## Supplemental Tables for "Complex trait associations in rare diseases and impacts on Mendelian variant interpretation" (part 22 of 96)

### Sheet: TableS2 (continued)
prs_id	prs_desc	hpo_id	hpo_desc	case_n	coef	std_err	z_val	p_val	r_sq	emp_p	fdr
PGS001643	WA FA in tract acoustic radiation (L)	HP:0003282	Low alkaline phosphatase	6	0.00212406	0.00103781	2.04668	0.0407994	0.399892	0.0382	0.848512
PGS001795	Uterine cancer	HP:0003282	Low alkaline phosphatase	6	0.00207527	0.00105177	1.97313	0.0485972	0.38745	0.0461	0.848512
PGS002044	Cataract	HP:0003282	Low alkaline phosphatase	6	0.00206766	0.00102965	2.00812	0.0447438	0.393313	0.0459	0.848512
PGS002049	Pulmonary heart disease	HP:0003282	Low alkaline phosphatase	6	-0.00214538	0.00102736	-2.08825	0.0368816	0.407124	0.0353	0.848512
PGS002092	Contracture of palmar fascia [Dupuytren's disease]	HP:0003282	Low alkaline phosphatase	6	-0.00209001	0.00103432	-2.02066	0.043427	0.395439	0.0419	0.848512
PGS002110	Skin colour	HP:0003282	Low alkaline phosphatase	6	-0.00207776	0.00104181	-1.99438	0.046225	0.390998	0.0444	0.848512
PGS002150	LDL direct	HP:0003282	Low alkaline phosphatase	6	-0.00205989	0.00103554	-1.9892	0.0467945	0.390129	0.0481	0.848512
PGS002155	Ease of skin tanning	HP:0003282	Low alkaline phosphatase	6	0.00211236	0.00102939	2.05205	0.0402748	0.400817	0.0391	0.848512
PGS002179	Impedance of whole body	HP:0003282	Low alkaline phosphatase	6	-0.00200203	0.00101022	-1.98179	0.0476186	0.388891	0.0491	0.848512
PGS002237	Chronic Kidney Disease (stage 3 or greater)	HP:0003282	Low alkaline phosphatase	6	0.00222897	0.00105197	2.11885	0.0342073	0.412538	0.0344	0.848512
PGS002256	Gestational diabetes mellitus in early pregnancy	HP:0003282	Low alkaline phosphatase	6	0.00196312	0.00102297	1.91904	0.0550998	0.378589	0.0471	0.848512
PGS002334	High cholesterol	HP:0003282	Low alkaline phosphatase	6	-0.0020529	0.0010169	-2.01878	0.0436227	0.395119	0.0431	0.848512
PGS002764	Hypercholesterolemia	HP:0003282	Low alkaline phosphatase	6	-0.00204906	0.00103189	-1.98573	0.0471787	0.389549	0.0458	0.848512
PGS002957	HDL	HP:0003282	Low alkaline phosphatase	6	-0.00213761	0.00102845	-2.07849	0.0377721	0.405412	0.0387	0.848512
PGS000738	Vitiligo	HP:0004755	Supraventricular tachycardia	9	2.23644e-05	0.00128697	0.0173775	0.986137	0.254021	0.9866	0.848512
PGS000972	Microalbumin [> 40 mg/L]	HP:0012189	Hodgkin lymphoma	9	-0.000382481	0.00128102	-0.298576	0.76529	0.203669	0.7667	0.848513
PGS000822	Urinary albumin to creatinine ratio	HP:0002779	Tracheomalacia	10	-0.00165632	0.00135761	-1.22003	0.222576	0.233089	0.2133	0.848515
PGS000871	Insulin secretion	HP:0002779	Tracheomalacia	10	-0.00167779	0.00133866	-1.25334	0.210206	0.236568	0.2061	0.848515
PGS000914	Abnormal electrocardiogram	HP:0002779	Tracheomalacia	10	0.00166991	0.00134324	1.24319	0.213919	0.235499	0.2132	0.848515
PGS001119	Left hand grip strength	HP:0002779	Tracheomalacia	10	-0.00167686	0.00132661	-1.26402	0.206348	0.237703	0.2073	0.848515
PGS001120	Right hand grip strength	HP:0002779	Tracheomalacia	10	-0.00167629	0.00133804	-1.25279	0.210405	0.23651	0.2098	0.848515
PGS001165	Arm fat free mass (L)	HP:0002779	Tracheomalacia	10	-0.00163511	0.00131931	-1.23937	0.215331	0.235098	0.2109	0.848515
PGS001281	Migraine	HP:0002779	Tracheomalacia	10	-0.00168262	0.00133683	-1.25866	0.208276	0.237133	0.2099	0.848515
PGS001366	6mm strong meridian (R)	HP:0002779	Tracheomalacia	10	0.00165979	0.00132646	1.2513	0.21095	0.236352	0.2108	0.848515
PGS001479	Mean ICVF in retrolenticular part of internal capsule on FA skeleton (R)	HP:0002779	Tracheomalacia	10	0.001683	0.00133598	1.25975	0.207884	0.237248	0.213	0.848515
PGS001533	Tinnitus severity	HP:0002779	Tracheomalacia	10	-0.00169871	0.00134932	-1.25894	0.208176	0.237162	0.2085	0.848515
PGS001583	Volume of grey matter in Parahippocampal Gyrus, anterior division (L)	HP:0002779	Tracheomalacia	10	0.00169445	0.00132539	1.27845	0.201216	0.239253	0.2054	0.848515
PGS001810	Polycythemia vera	HP:0002779	Tracheomalacia	10	-0.00159697	0.00128605	-1.24176	0.214447	0.235348	0.2115	0.848515
PGS002105	Birth weight	HP:0002779	Tracheomalacia	10	0.00165422	0.00131745	1.25563	0.209376	0.23681	0.2063	0.848515
PGS001565	Volume of grey matter in I-IV Cerebellum (L)	HP:0001159	Syndactyly	5	-0.00175861	0.000952657	-1.846	0.0650171	0.266892	0.0627	0.848528
PGS002045	Inflammation of the eye	HP:0001159	Syndactyly	5	-0.00172969	0.000935709	-1.84854	0.0646496	0.267287	0.0628	0.848528
PGS002168	Whole body fat-free mass	HP:0001159	Syndactyly	5	-0.00172085	0.000930105	-1.85017	0.0644132	0.267542	0.0634	0.848528
PGS001099	Spherical power (left eye)	HP:0003193	Allergic rhinitis	8	0.00255282	0.00117322	2.17592	0.0296601	0.29382	0.0317	0.848528
PGS001233	Heart rate (AR)	HP:0003193	Allergic rhinitis	8	-0.00253932	0.00118205	-2.14824	0.0317955	0.288779	0.031	0.848528
PGS000874	Chronic lymphocytic leukemia	HP:0002119	Ventriculomegaly	26	-0.000670662	0.00210778	-0.318184	0.750374	0.186868	0.7486	0.848531
PGS000640	Hodgkin's disease	HP:0002121	Generalized non-motor (absence) seizure	25	-0.000429081	0.00211456	-0.202918	0.839217	0.187714	0.8396	0.848531
PGS001579	Volume of grey matter in Middle Temporal Gyrus, posterior division (R)	HP:0002121	Generalized non-motor (absence) seizure	25	-0.00042399	0.0021213	-0.199873	0.841597	0.187662	0.8389	0.848531
PGS002081	Superficial cellulitis and abscess	HP:0002121	Generalized non-motor (absence) seizure	25	0.000422802	0.00210795	0.200574	0.841049	0.187674	0.8403	0.848531
PGS002853	BMI	HP:0002121	Generalized non-motor (absence) seizure	25	0.000415143	0.00203819	0.203682	0.83862	0.187727	0.8385	0.848531
PGS001001	Getting up in morning	HP:0002013	Vomiting	48	-0.00109815	0.00295107	-0.372118	0.709838	0.185408	0.705	0.848546
PGS001003	Number of medications taken	HP:0002013	Vomiting	48	0.00107546	0.00285813	0.376282	0.706741	0.185541	0.7056	0.848546
PGS001462	Mean ICVF in external capsule on FA skeleton (R)	HP:0002013	Vomiting	48	-0.00107511	0.00286083	-0.375802	0.707098	0.185525	0.7043	0.848546
PGS000871	Insulin secretion	HP:0002781	Upper airway obstruction	5	-0.000273356	0.000947996	-0.288351	0.773103	0.147151	0.7709	0.848574
PGS001498	Mean ISOVF in external capsule on FA skeleton (L)	HP:0002781	Upper airway obstruction	5	-0.000273504	0.000925906	-0.295391	0.767721	0.147325	0.7705	0.848574
PGS001519	Position of pulse wave notch	HP:0002781	Upper airway obstruction	5	-0.000264783	0.000939316	-0.28189	0.778053	0.146996	0.7705	0.848574
PGS001484	Mean ICVF in superior corona radiata on FA skeleton (L)	HP:0003234	Decreased plasma carnitine	5	-0.00083977	0.000932495	-0.900563	0.367912	0.363939	0.3595	0.848583
PGS002321	Diabetes (any type)	HP:0003234	Decreased plasma carnitine	5	-0.000846957	0.000931898	-0.908852	0.363521	0.364571	0.3593	0.848583
PGS000219	Ovarian cancer-related tumor marker CA 125 (CA-125) serum levels	HP:0100033	Tics	42	-0.00493635	0.00270279	-1.82639	0.0679178	0.40312	0.0685	0.848604
PGS000358	Cancer of mouth	HP:0100033	Tics	42	0.0050419	0.00272108	1.8529	0.0640208	0.407256	0.0662	0.848604
PGS000995	Dentures	HP:0100033	Tics	42	-0.00511066	0.00272142	-1.87794	0.0605125	0.411216	0.0591	0.848604
PGS001017	Suffer from 'nerves'	HP:0100033	Tics	42	-0.00494932	0.00271761	-1.8212	0.0687029	0.402318	0.0666	0.848604
PGS001102	Body fat percentage (left arm)	HP:0100033	Tics	42	-0.00500782	0.00269021	-1.8615	0.0627977	0.40861	0.0667	0.848604
PGS001156	Impedance (right arm)	HP:0100033	Tics	42	0.00484974	0.00267044	1.81608	0.0694847	0.401528	0.0685	0.848604
PGS001292	Family history of prostate cancer	HP:0100033	Tics	42	0.0051209	0.00273077	1.87526	0.0608802	0.41079	0.0624	0.848604
PGS001380	Corneal hysteresis (L)	HP:0100033	Tics	42	-0.0051228	0.00271435	-1.8873	0.059242	0.412711	0.0615	0.848604
PGS001483	Mean ICVF in superior cerebellar peduncle on FA skeleton (R)	HP:0100033	Tics	42	-0.00514645	0.00271208	-1.8976	0.0578705	0.414363	0.0592	0.848604
PGS001545	Volume of grey matter (normalised for head size)	HP:0100033	Tics	42	0.00511565	0.00268668	1.90408	0.0570208	0.415408	0.0587	0.848604
PGS001584	Volume of grey matter in Parahippocampal Gyrus, anterior division (R)	HP:0100033	Tics	42	0.00500518	0.00271467	1.84376	0.0653436	0.405823	0.0656	0.848604
PGS001602	Volume of grey matter in Supracalcarine Cortex (R)	HP:0100033	Tics	42	0.00495474	0.00272535	1.81802	0.0691876	0.401827	0.0673	0.848604
PGS001619	Volume of grey matter in Vermis VIIIb Cerebellum	HP:0100033	Tics	42	0.00499997	0.00271529	1.84141	0.0656866	0.405456	0.0661	0.848604
PGS001630	Volume of hippocampus (L)	HP:0100033	Tics	42	0.0052525	0.00271391	1.93539	0.0530609	0.420504	0.0549	0.848604
PGS001852	Duodenitis	HP:0100033	Tics	42	0.00491778	0.00271332	1.81246	0.0700416	0.400971	0.0668	0.848604
PGS002028	Hypoglycemia	HP:0100033	Tics	42	0.00503362	0.00265472	1.8961	0.0580682	0.414122	0.055	0.848604
PGS002178	IGF-1	HP:0100033	Tics	42	0.005165	0.00268566	1.92318	0.0545777	0.418506	0.0567	0.848604
PGS002261	Neuroblastoma	HP:0100033	Tics	42	0.00495814	0.00273554	1.81249	0.070037	0.400976	0.0682	0.848604
PGS002309	Number of children ever born	HP:0100033	Tics	42	-0.0050198	0.00267035	-1.87983	0.0602543	0.411517	0.063	0.848604
PGS002726	Multiple sclerosis	HP:0100033	Tics	42	-0.00512288	0.0026977	-1.89898	0.0576887	0.414585	0.0548	0.848604
PGS002782	nonHDL Cholesterol	HP:0100033	Tics	42	0.00484493	0.00265654	1.82378	0.0683117	0.402716	0.0678	0.848604
PGS003162	Vitamin B12	HP:0100033	Tics	42	-0.00515764	0.00274269	-1.8805	0.0601621	0.411625	0.0541	0.848604
PGS001666	WA ICVF in tract cingulate gyrus part of cingulum (R)	HP:0000717	Autism	283	-0.00100247	0.00646038	-0.155171	0.8767	3.26683	0.8778	0.848626
PGS000712	T2D (cases vs HbA1c filtered controls)	HP:0004755	Supraventricular tachycardia	9	2.12763e-05	0.0012522	0.0169911	0.986445	0.25402	0.9876	0.848626
PGS002247	Melanoma	HP:0004755	Supraventricular tachycardia	9	1.91186e-05	0.00127808	0.0149588	0.988066	0.254017	0.9885	0.848654
PGS000903	Parkinson's disease	HP:0040083	Tip-toe gait	32	-0.000911098	0.00235003	-0.387697	0.698276	0.460462	0.6995	0.848664
PGS001161	Whole body impedance	HP:0040083	Tip-toe gait	32	-0.000903769	0.00235326	-0.38405	0.700976	0.460343	0.6999	0.848664
PGS001725	WA L2 in tract superior longitudinal fasciculus (L)	HP:0001575	Emotional lability	7	4.04068e-05	0.00111602	0.0362063	0.971121	0.354582	0.9715	0.848665
PGS002084	Sarcoidosis	HP:0001575	Emotional lability	7	3.9574e-05	0.00110565	0.0357925	0.971451	0.35458	0.9717	0.848665
PGS001500	Mean ISOVF in posterior corona radiata on FA skeleton (L)	HP:0040183	Encopresis	16	-0.00202264	0.00164526	-1.22938	0.219052	0.229851	0.2203	0.848671
PGS001509	Median T2star in pallidum (L)	HP:0040183	Encopresis	16	-0.00203231	0.00167147	-1.21588	0.224154	0.228454	0.221	0.848671
PGS001735	WA L3 in tract inferior fronto-occipital fasciculus (L)	HP:0040183	Encopresis	16	0.00207453	0.00169615	1.22308	0.221422	0.229197	0.2208	0.848671
PGS002340	Mean Platelet Volume	HP:0040183	Encopresis	16	-0.00205926	0.00169025	-1.21832	0.223225	0.228706	0.2212	0.848671
PGS002747	Gastrointestinal cancer	HP:0040183	Encopresis	16	0.00207577	0.00167778	1.23722	0.216129	0.230668	0.2203	0.848671
PGS000229	Fractalkine (CX3CL1) serum levels	HP:0002021	Pyloric stenosis	6	-0.00156846	0.00102768	-1.52621	0.127091	0.146211	0.1279	0.848697
PGS001081	JC VP1 antigen for Human Polyomavirus JCV	HP:0002021	Pyloric stenosis	6	-0.00157696	0.00102908	-1.5324	0.125557	0.14701	0.1276	0.848697
PGS001351	Fasting insulin	HP:0002021	Pyloric stenosis	6	-0.00159271	0.00103326	-1.54144	0.123342	0.148184	0.1271	0.848697
PGS001666	WA ICVF in tract cingulate gyrus part of cingulum (R)	HP:0002021	Pyloric stenosis	6	-0.00155238	0.00101622	-1.5276	0.126745	0.14639	0.1273	0.848697
PGS001687	WA ICVF in tract uncinate fasciculus (R)	HP:0002021	Pyloric stenosis	6	-0.00157534	0.00102426	-1.53802	0.124176	0.147739	0.125	0.848697
PGS002162	Creatinine (enzymatic) in urine	HP:0002021	Pyloric stenosis	6	-0.00154202	0.00101927	-1.51286	0.130448	0.144498	0.1283	0.848697
PGS000998	Comparative body height at age 10	HP:0002781	Upper airway obstruction	5	0.00027914	0.000941454	0.296499	0.766875	0.147353	0.7744	0.848708
PGS001135	Arthritis (nos)	HP:0002781	Upper airway obstruction	5	0.000275499	0.000952095	0.289361	0.772331	0.147176	0.7736	0.848708
PGS001167	Leg fat-free mass (R)	HP:0002781	Upper airway obstruction	5	0.000263969	0.000926088	0.285037	0.775641	0.147071	0.7729	0.848708
PGS002276	QTc duration	HP:0002781	Upper airway obstruction	5	-0.000262784	0.000933549	-0.28149	0.778359	0.146986	0.7744	0.848708
PGS000226	Cystatin-B (CSTB) serum levels	HP:0001332	Dystonia	126	0.00352698	0.00458341	0.76951	0.441667	0.376666	0.4449	0.848708
PGS000271	Osteoprotegerin (OPG) serum levels	HP:0001332	Dystonia	126	0.00347723	0.00461084	0.754143	0.450838	0.375656	0.4465	0.848708
PGS000289	Tumor necrosis factor ligand superfamily member 14 (TNFSF14) serum levels	HP:0001332	Dystonia	126	0.0033459	0.00448846	0.745445	0.456077	0.375093	0.4486	0.848708
PGS001158	Left leg mass (predicted)	HP:0001332	Dystonia	126	0.0034371	0.0045266	0.759311	0.447742	0.375993	0.4443	0.848708
PGS001236	Lung function (FEV1)	HP:0001332	Dystonia	126	0.00350742	0.00466854	0.751288	0.452554	0.37547	0.4482	0.848708
PGS001481	Mean ICVF in sagittal stratum on FA skeleton (R)	HP:0001332	Dystonia	126	0.00353811	0.00462422	0.765124	0.444274	0.376376	0.4436	0.848708
PGS001724	WA L2 in tract inferior longitudinal fasciculus (R)	HP:0001332	Dystonia	126	-0.00352553	0.00464144	-0.759576	0.447584	0.376011	0.4455	0.848708
PGS002113	Depression possibly related to stressful or traumatic event	HP:0001332	Dystonia	126	0.00343474	0.00455074	0.754765	0.450465	0.375696	0.4481	0.848708
PGS003137	Total Cholesterol	HP:0001332	Dystonia	126	-0.00357942	0.00458145	-0.781284	0.434714	0.377454	0.4478	0.848708
PGS002158	Alanine aminotransferase	HP:0001156	Brachydactyly	13	0.00122544	0.00149874	0.817646	0.413642	0.113254	0.4028	0.848708
PGS001367	6mm weak meridian (L)	HP:0004325	Decreased body weight	19	0.00331062	0.00181608	1.82295	0.0684371	0.312547	0.0691	0.848713
PGS000230	C-X-C motif chemokine 1 (CXCL1) serum levels	HP:0000105	Enlarged kidney	8	0.00106361	0.00120154	0.885202	0.376138	0.317481	0.3712	0.848726
PGS000278	Pentraxin-related protein PTX3 (PTX3) serum levels	HP:0000105	Enlarged kidney	8	-0.00106744	0.00118746	-0.898927	0.368783	0.318514	0.3639	0.848726
PGS000682	eGFR [ml/min/1.73m2]	HP:0000105	Enlarged kidney	8	-0.00107276	0.00119866	-0.894971	0.370894	0.318215	0.3728	0.848726
PGS000696	Testosterone [nmol/L]	HP:0000105	Enlarged kidney	8	0.0010679	0.00120575	0.885672	0.375884	0.317517	0.3738	0.848726
PGS001141	Facial ageing (looking younger than you are)	HP:0000105	Enlarged kidney	8	0.0010893	0.00118388	0.920114	0.357607	0.32014	0.3633	0.848726
PGS001383	Corneal resistance factor (R)	HP:0000105	Enlarged kidney	8	-0.00105064	0.00119249	-0.881049	0.378381	0.317172	0.3687	0.848726
PGS001603	Volume of grey matter in Temporal Fusiform Cortex, anterior division (L)	HP:0000105	Enlarged kidney	8	-0.00107254	0.00119456	-0.897854	0.369355	0.318433	0.3729	0.848726
PGS001642	Volumetric scaling from T1 head image to standard space	HP:0000105	Enlarged kidney	8	0.00104962	0.00117099	0.896351	0.370157	0.318319	0.3658	0.848726
PGS001678	WA ICVF in tract parahippocampal part of cingulum (L)	HP:0000105	Enlarged kidney	8	-0.00104949	0.00117302	-0.894694	0.371042	0.318194	0.3687	0.848726
PGS001750	WA MD in tract inferior fronto-occipital fasciculus (L)	HP:0000105	Enlarged kidney	8	-0.00107871	0.00121084	-0.890872	0.373088	0.317906	0.372	0.848726
PGS001770	WA OD in tract superior longitudinal fasciculus (R)	HP:0000105	Enlarged kidney	8	-0.00107978	0.00118968	-0.907621	0.364171	0.319177	0.3715	0.848726
PGS002035	Dementias	HP:0000105	Enlarged kidney	8	-0.00113508	0.00123229	-0.921117	0.357083	0.320218	0.3702	0.848726
PGS002039	Other peripheral nerve disorders	HP:0000105	Enlarged kidney	8	0.00106279	0.0011753	0.904272	0.365943	0.318921	0.3737	0.848726
PGS002136	Recent feelings of foreboding	HP:0000105	Enlarged kidney	8	0.00105941	0.00118032	0.89756	0.369512	0.318411	0.3711	0.848726
PGS002160	Total bilirubin	HP:0000105	Enlarged kidney	8	0.00110642	0.00120017	0.921886	0.356682	0.320278	0.3659	0.848726
PGS002912	Drinking Status	HP:0001363	Craniosynostosis	20	0.000294948	0.00186916	0.157797	0.87463	0.219687	0.8752	0.848727
PGS000106	Neutrophil percentage of white cells	HP:0001337	Tremor	38	-0.0015557	0.0025044	-0.621187	0.534536	0.255193	0.5342	0.848733
PGS001044	Glucosamine intake	HP:0002140	Ischemic stroke	11	0.000644564	0.00139243	0.462905	0.643475	0.166722	0.649	0.848768
PGS001132	Family history of chronic bronchitis/emphysema	HP:0002140	Ischemic stroke	11	-0.000626485	0.00138992	-0.450734	0.652223	0.166252	0.6472	0.848768
PGS001574	Volume of grey matter in Lateral Occipital Cortex, inferior division (R)	HP:0002140	Ischemic stroke	11	0.000639696	0.00139858	0.45739	0.647432	0.166507	0.6487	0.848768
PGS001756	WA MD in tract superior thalamic radiation (R)	HP:0002140	Ischemic stroke	11	0.000631353	0.00140198	0.45033	0.652513	0.166236	0.6494	0.848768
PGS000194	Rheumatoid Arthritis (CCP-positive)	HP:0000369	Low-set ears	14	-0.000613198	0.00157043	-0.390466	0.696227	0.0779172	0.6979	0.848777
PGS000195	Rheumatoid Arthritis (CCP-negative)	HP:0000369	Low-set ears	14	-0.000613198	0.00157043	-0.390466	0.696227	0.0779172	0.6976	0.848777
PGS000273	Proteinase-activated receptor 1 (PAR-1) serum levels	HP:0000369	Low-set ears	14	-0.000611472	0.00156583	-0.39051	0.696195	0.0779186	0.6986	0.848777
PGS000264	Matrix metalloproteinase-1 (MMP-1) serum levels	HP:0000826	Precocious puberty	20	-0.0020842	0.00188705	-1.10448	0.269498	0.553411	0.2711	0.848802
PGS000359	Cancer of tongue	HP:0000826	Precocious puberty	20	0.00208467	0.00188355	1.10678	0.268503	0.553625	0.2687	0.848802
PGS000618	Cancer of brain and nervous system	HP:0000826	Precocious puberty	20	0.00202843	0.00183988	1.10248	0.270365	0.553225	0.2642	0.848802
PGS001255	Otosclerosis (time-to-event)	HP:0000826	Precocious puberty	20	-0.00205001	0.00185403	-1.1057	0.268968	0.553525	0.2703	0.848802
PGS001420	Mean FA in cingulum cingulate gyrus on FA skeleton (R)	HP:0000826	Precocious puberty	20	-0.00209647	0.00192636	-1.08831	0.27657	0.551915	0.272	0.848802
PGS001433	Mean FA in posterior thalamic radiation on FA skeleton (R)	HP:0000826	Precocious puberty	20	-0.00215055	0.00190451	-1.12919	0.258934	0.555739	0.2639	0.848802
PGS001442	Mean FA in superior corona radiata on FA skeleton (R)	HP:0000826	Precocious puberty	20	-0.00209454	0.00191146	-1.09579	0.273284	0.552604	0.2729	0.848802
PGS001452	Mean ICVF in anterior limb of internal capsule on FA skeleton (L)	HP:0000826	Precocious puberty	20	0.00212163	0.00189151	1.12166	0.262121	0.555024	0.2661	0.848802
PGS001486	Mean ICVF in superior fronto-occipital fasciculus on FA skeleton (L)	HP:0000826	Precocious puberty	20	0.00209116	0.0018692	1.11874	0.263363	0.554749	0.2635	0.848802
PGS001536	Vitiligo (time-to-event)	HP:0000826	Precocious puberty	20	0.00212894	0.00188087	1.13189	0.257796	0.555997	0.2613	0.848802
PGS001596	Volume of grey matter in Subcallosal Cortex (R)	HP:0000826	Precocious puberty	20	-0.00209287	0.00187527	-1.11604	0.264519	0.554493	0.2658	0.848802
PGS002065	Inguinal hernia	HP:0000826	Precocious puberty	20	-0.00204445	0.00188785	-1.08295	0.27894	0.551424	0.273	0.848802
PGS002108	Cholesterol	HP:0000826	Precocious puberty	20	0.00206735	0.001869	1.10613	0.268784	0.553565	0.2682	0.848802
PGS002127	Age at first live birth	HP:0000826	Precocious puberty	20	0.00207629	0.00186421	1.11376	0.265495	0.554279	0.2629	0.848802
PGS002248	Childhood asthma	HP:0000826	Precocious puberty	20	-0.00212161	0.00189986	-1.11672	0.264228	0.554558	0.272	0.848802
PGS002290	Uric acid level	HP:0000826	Precocious puberty	20	0.00212541	0.00190688	1.1146	0.265135	0.554358	0.2681	0.848802
PGS003043	Polyunsatturated Fatty Acids	HP:0000826	Precocious puberty	20	-0.00207274	0.00187818	-1.10359	0.269885	0.553328	0.2722	0.848802
PGS003133	Thinness	HP:0000826	Precocious puberty	20	-0.00213609	0.00194525	-1.09811	0.272269	0.552819	0.2727	0.848802
PGS001704	WA L1 in tract forceps minor	HP:0030884	Gastrojejunal tube feeding in infancy	17	-0.00200344	0.00171496	-1.16821	0.242839	0.363075	0.2382	0.848818
PGS002229	Urate	HP:0002131	Episodic ataxia	7	-0.00163645	0.00112301	-1.4572	0.145194	0.21702	0.1421	0.848824
PGS000016	Atrial fibrillation	HP:0001251	Ataxia	30	-0.00141771	0.00237625	-0.596618	0.55082	0.116398	0.5541	0.848841
PGS000126	Serum urate	HP:0001251	Ataxia	30	-0.00130023	0.00223702	-0.581235	0.561137	0.115628	0.5584	0.848841
PGS000128	Hemoglobin A1c	HP:0001251	Ataxia	30	-0.00133935	0.00227472	-0.5888	0.556051	0.116004	0.5582	0.848841
PGS000290	TNF-related apoptosis-inducing ligand (TRAIL) serum levels	HP:0001251	Ataxia	30	-0.00138835	0.00230362	-0.602682	0.546778	0.116707	0.552	0.848841
PGS000843	WHR adjusted for BMI	HP:0001251	Ataxia	30	0.00137149	0.00230035	0.596208	0.551094	0.116377	0.5525	0.848841
PGS001258	Radius fracture	HP:0001251	Ataxia	30	0.00136113	0.00230793	0.589763	0.555406	0.116053	0.5567	0.848841
PGS001277	PE +/- DVT	HP:0001251	Ataxia	30	-0.00133081	0.00226479	-0.587608	0.556852	0.115945	0.5562	0.848841
PGS001412	LV ejection fraction	HP:0001251	Ataxia	30	0.00136387	0.00232003	0.587867	0.556678	0.115958	0.5554	0.848841
PGS001690	WA ISOVF in tract anterior thalamic radiation (R)	HP:0001251	Ataxia	30	0.00139975	0.00234145	0.597812	0.550022	0.116459	0.5589	0.848841
PGS002189	Mean platelet (thrombocyte) volume	HP:0001251	Ataxia	30	0.0013489	0.00229519	0.587708	0.556784	0.11595	0.5573	0.848841
PGS002853	BMI	HP:0001251	Ataxia	30	0.00131468	0.00223115	0.589239	0.555758	0.116026	0.5548	0.848841
PGS000442	Other non-epithelial cancer of skin	HP:0001251	Ataxia	30	-0.00136293	0.00234096	-0.582211	0.56048	0.115677	0.5603	0.848843
PGS002060	Nasal polyps	HP:0001251	Ataxia	30	-0.0013376	0.00229409	-0.58306	0.559908	0.115719	0.5613	0.848843
PGS002145	Headaches for 3+ months	HP:0001251	Ataxia	30	-0.00132685	0.00227043	-0.584403	0.559005	0.115785	0.5606	0.848843
PGS001686	WA ICVF in tract uncinate fasciculus (L)	HP:0000613	Photophobia	6	0.00126205	0.00102263	1.23413	0.217279	0.382988	0.2133	0.848847
PGS001358	3mm cylindrical power (R)	HP:0040083	Tip-toe gait	32	-0.00089812	0.00235289	-0.381709	0.702711	0.460267	0.7032	0.848851
PGS001544	Volume of grey matter	HP:0040083	Tip-toe gait	32	-0.000897886	0.00233117	-0.385165	0.70015	0.460379	0.7029	0.848851
PGS001571	Volume of grey matter in Intracalcarine Cortex (L)	HP:0040083	Tip-toe gait	32	0.000904452	0.00243049	0.372128	0.709831	0.459961	0.7034	0.848851
PGS002078	Genital prolapse	HP:0040083	Tip-toe gait	32	-0.000890812	0.00233963	-0.380749	0.703424	0.460236	0.7033	0.848851
PGS000261	Membrane-bound aminopeptidase P (mAmP) serum levels	HP:0001629	Ventricular septal defect	56	0.00855076	0.00311163	2.748	0.00604151	0.697833	0.0059	0.848862
PGS001138	Rheumatoid factor [> 16 IU/mL]	HP:0001629	Ventricular septal defect	56	0.00885259	0.0030948	2.86048	0.00426716	0.72452	0.0053	0.848862
PGS000205	Risk-taking tendency (4-domain principal component model)	HP:0001942	Metabolic acidosis	6	-0.00260046	0.00102428	-2.53881	0.0111866	0.542874	0.0117	0.848862
PGS000681	Direct bilirubin [umol/L]	HP:0001942	Metabolic acidosis	6	0.00259668	0.00103528	2.50819	0.0122017	0.536387	0.0117	0.848862
PGS000924	Disorders of porphyrin and bilirubin metabolism (time-to-event)	HP:0001942	Metabolic acidosis	6	0.00286883	0.00104002	2.75844	0.00585243	0.591686	0.004	0.848862
PGS001119	Left hand grip strength	HP:0001942	Metabolic acidosis	6	-0.00255586	0.00102694	-2.48881	0.0128853	0.532323	0.0116	0.848862
PGS001456	Mean ICVF in cerebral peduncle on FA skeleton (R)	HP:0001942	Metabolic acidosis	6	-0.00265983	0.00102758	-2.58845	0.00970006	0.553556	0.0099	0.848862
PGS001492	Mean ICVF in uncinate fasciculus on FA skeleton (R)	HP:0001942	Metabolic acidosis	6	-0.00260782	0.0010254	-2.54323	0.0110466	0.543816	0.0118	0.848862
PGS001578	Volume of grey matter in Middle Frontal Gyrus (R)	HP:0001942	Metabolic acidosis	6	-0.0027388	0.0010392	-2.63549	0.00845652	0.563867	0.007	0.848862
PGS002137	Fractured/broken bones in last 5 years	HP:0001942	Metabolic acidosis	6	-0.0026754	0.00102525	-2.60951	0.00912433	0.55815	0.0097	0.848862
PGS002158	Alanine aminotransferase	HP:0001942	Metabolic acidosis	6	-0.00284053	0.00101722	-2.79244	0.00527321	0.599599	0.0049	0.848862
PGS002159	Aspartate aminotransferase	HP:0001942	Metabolic acidosis	6	-0.00268637	0.00102496	-2.62095	0.00882471	0.560661	0.0077	0.848862
PGS002282	Nonalcoholic fatty liver disease	HP:0001942	Metabolic acidosis	6	-0.00308157	0.00101731	-3.02915	0.00247894	0.657341	0.0037	0.848862
PGS002343	Platelet count	HP:0001942	Metabolic acidosis	6	-0.00266725	0.00101888	-2.61781	0.00890595	0.559971	0.0097	0.848862
PGS002732	Chronic elevation of alanine aminotransferase	HP:0001942	Metabolic acidosis	6	-0.0027382	0.00100246	-2.73147	0.00635207	0.585476	0.0107	0.848862
PGS003308	estimated glomerular filtration rate (Cystatin C)	HP:0001942	Metabolic acidosis	6	-0.00288175	0.00102789	-2.80355	0.00509553	0.602206	0.0057	0.848862
PGS003334	Dementia	HP:0001942	Metabolic acidosis	6	0.00268711	0.00102025	2.63377	0.00849933	0.563487	0.0095	0.848862
PGS000655	Non-alcoholic fatty liver disease	HP:0002032	Esophageal atresia	5	0.00118562	0.000934449	1.26879	0.204642	0.144551	0.2057	0.848866
PGS002278	Supranormal left ventricular ejection fraction	HP:0002032	Esophageal atresia	5	-0.00119072	0.000931255	-1.27862	0.201157	0.145609	0.2063	0.848866
PGS000333	Prostate cancer	HP:0000609	Optic nerve hypoplasia	17	0.0011672	0.00172696	0.675869	0.49919	0.205229	0.4997	0.848868
PGS000822	Urinary albumin to creatinine ratio	HP:0000609	Optic nerve hypoplasia	17	-0.00118238	0.00176773	-0.668867	0.503646	0.20483	0.5056	0.848868
PGS001099	Spherical power (left eye)	HP:0000609	Optic nerve hypoplasia	17	0.00114218	0.00170775	0.668822	0.503674	0.204828	0.504	0.848868
PGS001148	Trunk fat mass	HP:0000609	Optic nerve hypoplasia	17	-0.0011652	0.00172807	-0.674281	0.500199	0.205138	0.5021	0.848868
PGS001418	Mean FA in cerebral peduncle on FA skeleton (L)	HP:0000609	Optic nerve hypoplasia	17	-0.0011572	0.00174878	-0.661721	0.508215	0.204428	0.5053	0.848868
PGS001534	Total Volume of white matter hyperintensities (from T1 and T2 FLAIR images)	HP:0000609	Optic nerve hypoplasia	17	-0.00118666	0.0017618	-0.673551	0.500663	0.205097	0.5001	0.848868
PGS001686	WA ICVF in tract uncinate fasciculus (L)	HP:0000609	Optic nerve hypoplasia	17	-0.00115758	0.00171887	-0.673453	0.500725	0.205091	0.5052	0.848868
PGS001704	WA L1 in tract forceps minor	HP:0000609	Optic nerve hypoplasia	17	0.00113316	0.00171633	0.660226	0.509173	0.204344	0.5016	0.848868
PGS002078	Genital prolapse	HP:0000609	Optic nerve hypoplasia	17	-0.00112496	0.00171292	-0.656754	0.511403	0.204151	0.504	0.848868
PGS002912	Drinking Status	HP:0000609	Optic nerve hypoplasia	17	-0.00115769	0.00172451	-0.671318	0.502084	0.204969	0.501	0.848868
PGS001985	logMAR in round (left/right)	HP:0031437	Pregnancy exposure	24	-0.00232388	0.00207415	-1.1204	0.262657	0.361664	0.2672	0.84887
PGS000691	Non-albumin protein [g/L]	HP:0012734	Ketotic hypoglycemia	5	0.000853648	0.000931912	0.916018	0.359751	0.257969	0.3559	0.848888
PGS001717	WA L2 in tract cingulate gyrus part of cingulum (L)	HP:0012734	Ketotic hypoglycemia	5	-0.000852546	0.000936222	-0.910624	0.362586	0.257553	0.3553	0.848888
PGS001001	Getting up in morning	HP:0005280	Depressed nasal bridge	11	0.00207558	0.0014242	1.45737	0.145147	0.143175	0.1453	0.848936
PGS002212	Daytime dozing / sleeping (narcolepsy)	HP:0005280	Depressed nasal bridge	11	-0.00200696	0.00138838	-1.44554	0.148439	0.141723	0.1452	0.848936
PGS002110	Skin colour	HP:0010296	Ankyloglossia	19	0.00286718	0.00184993	1.54989	0.121303	0.270906	0.1238	0.848951
PGS002160	Total bilirubin	HP:0010296	Ankyloglossia	19	0.00283591	0.00184576	1.53644	0.124564	0.269152	0.1234	0.848951
PGS003400	Obesity	HP:0010296	Ankyloglossia	19	0.00280601	0.00179859	1.56012	0.118866	0.272251	0.1228	0.848951
PGS000656	Non-alcoholic fatty liver disease activity score	HP:0006528	Chronic lung disease	22	-0.000566964	0.00194343	-0.291734	0.770516	0.292444	0.774	0.848952
PGS000712	T2D (cases vs HbA1c filtered controls)	HP:0006528	Chronic lung disease	22	0.000562315	0.00195203	0.288067	0.773321	0.292354	0.7741	0.848952
PGS000205	Risk-taking tendency (4-domain principal component model)	HP:0001328	Specific learning disability	51	0.00148142	0.00296432	0.499752	0.617296	0.102318	0.6233	0.848958
PGS000256	Melusin (ITGB1BP2) serum levels	HP:0001328	Specific learning disability	51	-0.00146976	0.00301124	-0.488091	0.62553	0.101827	0.6347	0.848958
PGS000614	Cancer of bladder	HP:0001328	Specific learning disability	51	-0.00145828	0.0029637	-0.492046	0.622732	0.101992	0.623	0.848958
PGS000879	Intraocular pressure	HP:0001328	Specific learning disability	51	0.00143353	0.00296416	0.483619	0.628701	0.101642	0.6305	0.848958
PGS001029	Other disorders of cornea (time-to-event)	HP:0001328	Specific learning disability	51	-0.00155863	0.00301231	-0.517422	0.60491	0.103085	0.6135	0.848958
PGS001033	Other coagulation defects (time-to-event)	HP:0001328	Specific learning disability	51	-0.00163076	0.00299786	-0.543977	0.586509	0.104288	0.6252	0.848958
PGS001374	Age stopped smoking	HP:0001328	Specific learning disability	51	0.00141744	0.00299247	0.473667	0.635781	0.101235	0.6352	0.848958
PGS001381	Corneal hysteresis (R)	HP:0001328	Specific learning disability	51	-0.00142161	0.00299949	-0.473951	0.635579	0.101247	0.6266	0.848958
PGS001425	Mean FA in fornix cres+stria terminalis on FA skeleton (R)	HP:0001328	Specific learning disability	51	0.00141416	0.00300146	0.471158	0.637571	0.101134	0.6353	0.848958
PGS001457	Mean ICVF in cingulum cingulate gyrus on FA skeleton (L)	HP:0001328	Specific learning disability	51	0.00150761	0.0029839	0.505249	0.613431	0.102554	0.616	0.848958
PGS001501	Mean ISOVF in posterior thalamic radiation on FA skeleton (L)	HP:0001328	Specific learning disability	51	0.00142112	0.0029886	0.475514	0.634464	0.10131	0.6342	0.848958
PGS001534	Total Volume of white matter hyperintensities (from T1 and T2 FLAIR images)	HP:0001328	Specific learning disability	51	0.00150518	0.003031	0.496594	0.619521	0.102184	0.6243	0.848958
PGS001557	Volume of grey matter in Frontal Operculum Cortex (L)	HP:0001328	Specific learning disability	51	0.0014693	0.00298051	0.492968	0.622081	0.102031	0.6185	0.848958
PGS001575	Volume of grey matter in Lateral Occipital Cortex, superior division (R)	HP:0001328	Specific learning disability	51	-0.00148588	0.0029777	-0.499003	0.617824	0.102286	0.6204	0.848958
PGS001579	Volume of grey matter in Middle Temporal Gyrus, posterior division (R)	HP:0001328	Specific learning disability	51	-0.00150438	0.0030143	-0.499079	0.61777	0.10229	0.6223	0.848958
PGS001658	WA FA in tract superior longitudinal fasciculus (L)	HP:0001328	Specific learning disability	51	0.00140648	0.00299318	0.469894	0.638474	0.101083	0.6347	0.848958
PGS001690	WA ISOVF in tract anterior thalamic radiation (R)	HP:0001328	Specific learning disability	51	-0.00144776	0.00303941	-0.476329	0.633884	0.101343	0.6338	0.848958
PGS001698	WA ISOVF in tract superior longitudinal fasciculus (L)	HP:0001328	Specific learning disability	51	0.00148796	0.00298127	0.499102	0.617754	0.102291	0.614	0.848958
PGS001744	WA MD in tract acoustic radiation (R)	HP:0001328	Specific learning disability	51	0.00153414	0.003028	0.506653	0.612446	0.102615	0.6143	0.848958
PGS001746	WA MD in tract cingulate gyrus part of cingulum (L)	HP:0001328	Specific learning disability	51	-0.0014632	0.00299204	-0.489032	0.624865	0.101866	0.6205	0.848958
PGS001758	WA MD in tract uncinate fasciculus (R)	HP:0001328	Specific learning disability	51	0.00149751	0.00295669	0.50648	0.612567	0.102607	0.6133	0.848958
PGS001791	Idiopathic pulmonary fibrosis	HP:0001328	Specific learning disability	51	0.00147097	0.00301868	0.487289	0.626099	0.101794	0.6279	0.848958
PGS002044	Cataract	HP:0001328	Specific learning disability	51	-0.00141418	0.00297762	-0.474936	0.634877	0.101286	0.6312	0.848958
PGS002195	Sex hormone binding globulin (SHBG)	HP:0001328	Specific learning disability	51	-0.0014603	0.00301637	-0.484126	0.628341	0.101663	0.6242	0.848958
PGS002256	Gestational diabetes mellitus in early pregnancy	HP:0001328	Specific learning disability	51	-0.00142422	0.00295808	-0.481466	0.63023	0.101553	0.6277	0.848958
PGS002291	Nasopharyngeal carcinoma	HP:0001328	Specific learning disability	51	0.00143707	0.00299969	0.479073	0.631931	0.101455	0.6355	0.848958
PGS002321	Diabetes (any type)	HP:0001328	Specific learning disability	51	0.00140089	0.00295111	0.474701	0.635044	0.101277	0.63	0.848958
PGS002732	Chronic elevation of alanine aminotransferase	HP:0001328	Specific learning disability	51	0.00147829	0.00290178	0.509443	0.610489	0.102736	0.6154	0.848958
PGS002932	Fasting Plasma Glucose	HP:0001328	Specific learning disability	51	-0.0014592	0.00298416	-0.488982	0.6249	0.101864	0.6247	0.848958
PGS003212	Sleep Apnea	HP:0001328	Specific learning disability	51	-0.00142629	0.00300493	-0.474651	0.63508	0.101275	0.6324	0.848958
PGS003334	Dementia	HP:0001328	Specific learning disability	51	0.0014191	0.00295297	0.480567	0.630868	0.101516	0.6297	0.848958
PGS000092	Hematocrit	HP:0040197	Encephalomalacia	6	0.000167041	0.00103081	0.162049	0.871281	0.209103	0.8702	0.848978
PGS000235	Epidermal growth factor (EGF) serum levels	HP:0040197	Encephalomalacia	6	0.000181505	0.00105972	0.171277	0.864021	0.209232	0.8693	0.848978
PGS000288	Tumor necrosis factor receptor 2 (TNF-R2) serum levels	HP:0040197	Encephalomalacia	6	-0.000168873	0.0010348	-0.163195	0.870379	0.209118	0.8691	0.848978
PGS000341	Systemic sclerosis	HP:0040197	Encephalomalacia	6	0.000189652	0.00104775	0.181009	0.856376	0.209377	0.8594	0.848978
PGS000351	Invasive epithelial ovarian cancer	HP:0040197	Encephalomalacia	6	0.000191603	0.00102609	0.186731	0.851888	0.209466	0.8576	0.848978
PGS000405	Skin cancer	HP:0040197	Encephalomalacia	6	-0.000185025	0.00104719	-0.176687	0.85977	0.209312	0.8553	0.848978
PGS000716	Early life body size	HP:0040197	Encephalomalacia	6	-0.000183704	0.00100031	-0.183647	0.854306	0.209418	0.8551	0.848978
PGS000763	Hearing aid use	HP:0040197	Encephalomalacia	6	0.000164576	0.00102273	0.160918	0.872172	0.209087	0.8715	0.848978
PGS000822	Urinary albumin to creatinine ratio	HP:0040197	Encephalomalacia	6	-0.000193908	0.00105261	-0.184216	0.85386	0.209427	0.8533	0.848978
PGS000963	Follicular cysts of skin and subcutaneous tissue (time-to-event)	HP:0040197	Encephalomalacia	6	-0.000273769	0.00104691	-0.261502	0.793729	0.210881	0.8808	0.848978
PGS001015	Enlarged prostate	HP:0040197	Encephalomalacia	6	0.000163595	0.00102935	0.15893	0.873738	0.20906	0.8707	0.848978
PGS001135	Arthritis (nos)	HP:0040197	Encephalomalacia	6	-0.000157901	0.00104243	-0.151475	0.879614	0.208963	0.8809	0.848978
PGS001137	Retinal detachment	HP:0040197	Encephalomalacia	6	-0.000175119	0.00102319	-0.171149	0.864121	0.209231	0.8673	0.848978
PGS001143	Volume of grey matter in Parietal Operculum Cortex (R)	HP:0040197	Encephalomalacia	6	0.000171771	0.0010231	0.167893	0.866682	0.209184	0.867	0.848978
PGS001146	Arm fat-free mass (R)	HP:0040197	Encephalomalacia	6	0.000159361	0.00102088	0.156102	0.875966	0.209023	0.8773	0.848978
PGS001165	Arm fat free mass (L)	HP:0040197	Encephalomalacia	6	0.000156436	0.00102293	0.15293	0.878466	0.208981	0.879	0.848978
PGS001169	Whole body fat free mass	HP:0040197	Encephalomalacia	6	0.000188981	0.00102289	0.184751	0.85344	0.209435	0.8542	0.848978
PGS001266	Deep vein thrombosis (diagnosed by doctor)	HP:0040197	Encephalomalacia	6	0.000180336	0.0010214	0.176557	0.859871	0.20931	0.858	0.848978
PGS001398	Friendship satisfaction	HP:0040197	Encephalomalacia	6	0.000165122	0.00105002	0.157256	0.875057	0.209038	0.8812	0.848978
PGS001409	Intra-ocular pressure, corneal-compensated (L)	HP:0040197	Encephalomalacia	6	-0.000167956	0.00102801	-0.16338	0.870233	0.209121	0.8735	0.848978
PGS001415	Mean FA in anterior limb of internal capsule on FA skeleton (L)	HP:0040197	Encephalomalacia	6	-0.000150701	0.00102855	-0.146518	0.883525	0.2089	0.8809	0.848978
PGS001438	Mean FA in splenium of corpus callosum on FA skeleton	HP:0040197	Encephalomalacia	6	-0.000152081	0.00101537	-0.149779	0.880951	0.208941	0.8785	0.848978
PGS001487	Mean ICVF in superior fronto-occipital fasciculus on FA skeleton (R)	HP:0040197	Encephalomalacia	6	-0.000170141	0.00101509	-0.167612	0.866903	0.20918	0.866	0.848978
PGS001520	Position of the pulse wave peak	HP:0040197	Encephalomalacia	6	-0.000176623	0.00103448	-0.170735	0.864447	0.209225	0.8614	0.848978
PGS001553	Volume of grey matter in Crus I Cerebellum (R)	HP:0040197	Encephalomalacia	6	0.000155675	0.00103181	0.150876	0.880087	0.208955	0.8784	0.848978
PGS001565	Volume of grey matter in I-IV Cerebellum (L)	HP:0040197	Encephalomalacia	6	0.000195436	0.00104366	0.18726	0.851473	0.209474	0.8465	0.848978
PGS001593	Volume of grey matter in Putamen (L)	HP:0040197	Encephalomalacia	6	0.000179878	0.00102078	0.176217	0.860139	0.209305	0.8561	0.848978
PGS001613	Volume of grey matter in Ventral Striatum (R)	HP:0040197	Encephalomalacia	6	-0.000185712	0.00101054	-0.183774	0.854206	0.20942	0.8564	0.848978
PGS001638	Volume of thalamus (R)	HP:0040197	Encephalomalacia	6	-0.000187742	0.00104365	-0.179891	0.857254	0.20936	0.8595	0.848978
PGS001691	WA ISOVF in tract cingulate gyrus part of cingulum (L)	HP:0040197	Encephalomalacia	6	-0.000174926	0.00103171	-0.16955	0.865379	0.209208	0.8608	0.848978
PGS001720	WA L2 in tract forceps minor	HP:0040197	Encephalomalacia	6	-0.000186868	0.00102431	-0.182433	0.855258	0.209399	0.8574	0.848978
PGS001750	WA MD in tract inferior fronto-occipital fasciculus (L)	HP:0040197	Encephalomalacia	6	-0.000163421	0.00104963	-0.155693	0.876288	0.209017	0.8788	0.848978
PGS001753	WA MD in tract inferior longitudinal fasciculus (R)	HP:0040197	Encephalomalacia	6	-0.00019206	0.00103042	-0.186391	0.852154	0.209461	0.8485	0.848978
PGS001765	WA MO in tract superior thalamic radiation (R)	HP:0040197	Encephalomalacia	6	0.000170282	0.00103802	0.164045	0.86971	0.20913	0.8709	0.848978
PGS001879	Ganglion and cyst of synovium, tendon, and bursa	HP:0040197	Encephalomalacia	6	0.00016926	0.0010173	0.166381	0.867871	0.209163	0.8688	0.848978
PGS002059	Circulatory disease NEC	HP:0040197	Encephalomalacia	6	0.000163988	0.0010202	0.160742	0.872311	0.209085	0.8746	0.848978
PGS002106	Calcium	HP:0040197	Encephalomalacia	6	0.00020123	0.00104294	0.192946	0.847018	0.209566	0.8457	0.848978
PGS002156	Age first had sexual intercourse	HP:0040197	Encephalomalacia	6	0.000190116	0.00102619	0.185264	0.853038	0.209443	0.8506	0.848978
PGS002181	Lipoprotein A	HP:0040197	Encephalomalacia	6	-0.000180078	0.00103321	-0.174289	0.861653	0.209276	0.8562	0.848978
PGS002267	Ascending thoracic aortic diameter	HP:0040197	Encephalomalacia	6	-0.000170886	0.00103694	-0.164798	0.869117	0.20914	0.8659	0.848978
PGS002314	Balding Type 1	HP:0040197	Encephalomalacia	6	0.000182881	0.00102624	0.178205	0.858577	0.209335	0.8587	0.848978
PGS002317	Childless	HP:0040197	Encephalomalacia	6	-0.000192527	0.00102896	-0.187109	0.851591	0.209472	0.8521	0.848978
PGS002853	BMI	HP:0040197	Encephalomalacia	6	-0.000166962	0.00100242	-0.166558	0.867732	0.209165	0.8633	0.848978
PGS002997	Hypertension	HP:0040197	Encephalomalacia	6	-0.000160643	0.00103367	-0.155411	0.876511	0.209014	0.8756	0.848978
PGS003373	Drinks per week	HP:0040197	Encephalomalacia	6	0.000175803	0.00103992	0.169054	0.865768	0.2092	0.8654	0.848978
PGS000830	Body mass index (female)	HP:0000774	Narrow chest	5	0.000625654	0.000925354	0.676124	0.499028	0.119646	0.4881	0.848996
PGS001597	Volume of grey matter in Superior Frontal Gyrus (L)	HP:0000774	Narrow chest	5	-0.000633478	0.000917147	-0.690705	0.489818	0.120488	0.4887	0.848996
PGS002320	Dermatologic diseases	HP:0011398	Hypotonia	14	0.000128481	0.00157083	0.0817919	0.934819	0.292136	0.9342	0.848998
PGS000233	Dickkopf-related protein 1 (Dkk-1) serum levels	HP:0001347	Hyperreflexia	7	-0.000793967	0.00113641	-0.698664	0.484831	0.255282	0.4879	0.849025
PGS000241	Galanin peptides (GAL) serum levels	HP:0001347	Hyperreflexia	7	-0.00074099	0.00110478	-0.67071	0.502471	0.253666	0.4989	0.849025
PGS000251	Interleukin-27 (IL-27) serum levels	HP:0001347	Hyperreflexia	7	0.000751727	0.00112364	0.669009	0.503555	0.25357	0.5	0.849025
PGS000271	Osteoprotegerin (OPG) serum levels	HP:0001347	Hyperreflexia	7	0.000759727	0.00111581	0.680875	0.496017	0.254246	0.4906	0.849025
PGS000691	Non-albumin protein [g/L]	HP:0001347	Hyperreflexia	7	0.000749776	0.00110221	0.680248	0.496414	0.25421	0.4925	0.849025
PGS001153	Folic acid or folate (Vitamin B9)	HP:0001347	Hyperreflexia	7	0.000780617	0.00111122	0.702485	0.482446	0.255508	0.488	0.849025
PGS001262	Vascular/heart problems diagnosed by doctor Angina	HP:0001347	Hyperreflexia	7	0.000752955	0.00110934	0.678744	0.497366	0.254124	0.4969	0.849025
PGS001285	Allergic disease (hay fever, rhinitis, or eczema) (diagnosed by doctor)	HP:0001347	Hyperreflexia	7	-0.000789353	0.0011269	-0.700464	0.483706	0.255388	0.486	0.849025
PGS001329	Unspecified diabetes mellitus (time-to-event)	HP:0001347	Hyperreflexia	7	0.000772757	0.00111658	0.692073	0.488959	0.254895	0.4957	0.849025
PGS001378	Basophill count	HP:0001347	Hyperreflexia	7	0.000747385	0.00109321	0.683663	0.494255	0.254406	0.4932	0.849025
PGS001421	Mean FA in cingulum hippocampus on FA skeleton (L)	HP:0001347	Hyperreflexia	7	-0.000756318	0.00112154	-0.674359	0.500149	0.253873	0.5007	0.849025
PGS001423	Mean FA in corticospinal tract on FA skeleton (R)	HP:0001347	Hyperreflexia	7	0.000752597	0.00109673	0.686222	0.492641	0.254554	0.4994	0.849025
PGS001548	Volume of grey matter in Central Opercular Cortex (L)	HP:0001347	Hyperreflexia	7	0.00078074	0.00109813	0.710975	0.47717	0.256014	0.4835	0.849025
PGS001554	Volume of grey matter in Crus II Cerebellum (L)	HP:0001347	Hyperreflexia	7	0.000766457	0.00111822	0.685427	0.493141	0.254508	0.4912	0.849025
PGS001578	Volume of grey matter in Middle Frontal Gyrus (R)	HP:0001347	Hyperreflexia	7	-0.00076083	0.00112397	-0.676912	0.498528	0.254019	0.5007	0.849025
PGS001589	Volume of grey matter in Planum Temporale (L)	HP:0001347	Hyperreflexia	7	0.000761742	0.00111218	0.684911	0.493467	0.254478	0.4932	0.849025
PGS001598	Volume of grey matter in Superior Frontal Gyrus (R)	HP:0001347	Hyperreflexia	7	-0.000746915	0.0011079	-0.674173	0.500267	0.253862	0.4986	0.849025
PGS001651	WA FA in tract forceps minor	HP:0001347	Hyperreflexia	7	0.000759345	0.0011171	0.67975	0.496729	0.254181	0.5002	0.849025
PGS001730	WA L3 in tract anterior thalamic radiation (L)	HP:0001347	Hyperreflexia	7	-0.000754487	0.00111354	-0.677555	0.49812	0.254055	0.5004	0.849025
PGS001738	WA L3 in tract inferior longitudinal fasciculus (R)	HP:0001347	Hyperreflexia	7	-0.000770318	0.00111105	-0.693324	0.488174	0.254968	0.4881	0.849025
PGS001786	Appendectomy	HP:0001347	Hyperreflexia	7	0.000787792	0.00110468	0.713137	0.475831	0.256144	0.4842	0.849025
PGS001790	Heart Failure	HP:0001347	Hyperreflexia	7	0.000787341	0.00110771	0.710781	0.47729	0.256003	0.4803	0.849025
PGS001985	logMAR in round (left/right)	HP:0001347	Hyperreflexia	7	0.000793836	0.00112481	0.705754	0.480411	0.255702	0.4829	0.849025
PGS002053	Cerebrovascular disease	HP:0001347	Hyperreflexia	7	0.000778399	0.00112752	0.690363	0.490033	0.254795	0.4977	0.849025
PGS002062	Chronic airway obstruction	HP:0001347	Hyperreflexia	7	-0.000764957	0.00111278	-0.687427	0.491881	0.254624	0.4821	0.849025
PGS002263	Uterine fibroids	HP:0001347	Hyperreflexia	7	0.000766552	0.00113665	0.674393	0.500128	0.253875	0.5006	0.849025
PGS002334	High cholesterol	HP:0001347	Hyperreflexia	7	-0.00075045	0.00109892	-0.682898	0.494738	0.254362	0.4929	0.849025
PGS002813	Visceral adipose tissue volumes adjusted for BMI and height	HP:0001347	Hyperreflexia	7	0.000779255	0.00111654	0.69792	0.485296	0.255238	0.4837	0.849025
PGS002853	BMI	HP:0001347	Hyperreflexia	7	-0.000756636	0.00108226	-0.699124	0.484544	0.255309	0.4852	0.849025
PGS000272	Pappalysin-1 (PAPPA) serum levels	HP:0001548	Overgrowth	6	-0.00199136	0.00104667	-1.90257	0.0572182	0.322063	0.054	0.849041
PGS001021	Feelings of worry or anxiety	HP:0001337	Tremor	38	0.00163569	0.00259993	0.62913	0.529325	0.255614	0.5352	0.849047
PGS000096	Immature fraction of reticulocytes	HP:0002172	Postural instability	16	0.000410821	0.00167557	0.245183	0.806336	0.494835	0.8046	0.849047
PGS000232	C-X-C motif chemokine 6 (CXCL6) serum levels	HP:0002172	Postural instability	16	-0.000417315	0.00168362	-0.247867	0.804259	0.494891	0.8058	0.849047
PGS001378	Basophill count	HP:0002172	Postural instability	16	-0.000387143	0.00164765	-0.234966	0.814255	0.494628	0.8051	0.849047
PGS001702	WA ISOVF in tract uncinate fasciculus (L)	HP:0002172	Postural instability	16	-0.000410596	0.00167113	-0.2457	0.805936	0.494846	0.8038	0.849047
PGS002350	Tanning	HP:0002172	Postural instability	16	-0.000426905	0.00169841	-0.251355	0.801562	0.494964	0.805	0.849047
PGS002079	Irregular menstrual cycle/bleeding	HP:0000494	Downslanted palpebral fissures	8	0.00229124	0.00119977	1.90973	0.0562894	0.378876	0.0568	0.849049
PGS000138	Lifetime Major Depressive Disorder	HP:0100651	Type I diabetes mellitus	18	-0.00366345	0.00176906	-2.07085	0.0384812	0.668815	0.0406	0.849057
PGS000879	Intraocular pressure	HP:0100651	Type I diabetes mellitus	18	0.00365596	0.00176842	2.06736	0.0388084	0.668209	0.0407	0.849057
PGS000976	JCV seropositivity for Human Polyomavirus JCV	HP:0100651	Type I diabetes mellitus	18	0.00369178	0.00177372	2.08137	0.0375069	0.670654	0.0411	0.849057
PGS001309	Other rheumatoid arthritis (time-to-event)	HP:0100651	Type I diabetes mellitus	18	0.00378418	0.00179335	2.11012	0.0349527	0.675721	0.0334	0.849057
PGS001359	3mm strong meridian (L)	HP:0100651	Type I diabetes mellitus	18	-0.00365943	0.00177164	-2.06557	0.0389782	0.667896	0.0376	0.849057
PGS001366	6mm strong meridian (R)	HP:0100651	Type I diabetes mellitus	18	-0.00383571	0.00177263	-2.16385	0.0305754	0.685379	0.0302	0.849057
PGS001414	Lymphocyte %	HP:0100651	Type I diabetes mellitus	18	-0.00366825	0.00173595	-2.11311	0.0346962	0.676252	0.0349	0.849057
PGS001520	Position of the pulse wave peak	HP:0100651	Type I diabetes mellitus	18	-0.00362175	0.00178319	-2.03104	0.0423621	0.661947	0.041	0.849057
PGS001546	Volume of grey matter in Amygdala (L)	HP:0100651	Type I diabetes mellitus	18	0.00357964	0.00174016	2.05707	0.0397884	0.666424	0.0379	0.849057
PGS001623	Volume of grey matter in VIIb Cerebellum (L)	HP:0100651	Type I diabetes mellitus	18	0.00358368	0.00177716	2.01652	0.0438586	0.659473	0.0415	0.849057
PGS001630	Volume of hippocampus (L)	HP:0100651	Type I diabetes mellitus	18	0.00366639	0.00178358	2.05564	0.0399269	0.666175	0.041	0.849057
PGS002144	Trouble falling asleep	HP:0100651	Type I diabetes mellitus	18	0.00369715	0.00178895	2.06666	0.0388751	0.668086	0.0379	0.849057
PGS002304	Follicular lymphoma	HP:0100651	Type I diabetes mellitus	18	0.00388695	0.00180975	2.14778	0.0318326	0.682465	0.0313	0.849057
PGS002345	Red Blood Cell Count	HP:0100651	Type I diabetes mellitus	18	-0.00381696	0.00178909	-2.13347	0.0329888	0.679888	0.0325	0.849057
PGS002823	Age at Menopause	HP:0100651	Type I diabetes mellitus	18	-0.00362953	0.00178265	-2.03603	0.041859	0.662799	0.0416	0.849057
PGS002937	Glucose	HP:0100651	Type I diabetes mellitus	18	0.00385951	0.00179655	2.14829	0.0317921	0.682557	0.0313	0.849057
PGS003373	Drinks per week	HP:0100651	Type I diabetes mellitus	18	-0.00374048	0.00179248	-2.08676	0.0370167	0.671598	0.0381	0.849057
PGS001044	Glucosamine intake	HP:0000518	Cataract	11	-0.000147738	0.00139289	-0.106066	0.915539	0.101881	0.9121	0.849069
PGS000246	Hepatocyte growth factor (HGF) serum levels	HP:0000939	Osteoporosis	16	-0.00239474	0.00167915	-1.42617	0.153952	0.349702	0.1527	0.849071
PGS000946	Unspecified dementia (time-to-event)	HP:0000939	Osteoporosis	16	0.00248917	0.0017324	1.43683	0.150898	0.350991	0.1527	0.849071
PGS001276	Retinal disorders in diseases classified elsewhere (time-to-event)	HP:0000939	Osteoporosis	16	0.00242493	0.0016897	1.43512	0.151384	0.350784	0.1525	0.849071
PGS001725	WA L2 in tract superior longitudinal fasciculus (L)	HP:0000939	Osteoporosis	16	-0.0024155	0.00168409	-1.43431	0.151617	0.350685	0.152	0.849071
PGS002045	Inflammation of the eye	HP:0000939	Osteoporosis	16	-0.00238469	0.00166927	-1.42858	0.153257	0.349993	0.1505	0.849071
PGS001688	WA ISOVF in tract acoustic radiation (L)	HP:0012532	Chronic pain	30	0.00167231	0.00229887	0.727448	0.467024	0.653644	0.4718	0.849081
PGS002957	HDL	HP:0002013	Vomiting	48	-0.00107143	0.00288617	-0.37123	0.710499	0.18538	0.7069	0.84909
PGS001655	WA FA in tract inferior longitudinal fasciculus (R)	HP:0010296	Ankyloglossia	19	-0.00285499	0.00184451	-1.54783	0.121797	0.270637	0.1252	0.849106
PGS002198	Urea	HP:0010296	Ankyloglossia	19	-0.00287682	0.00186139	-1.54552	0.122353	0.270335	0.1254	0.849106
PGS000906	Longevity	HP:0000540	Hypermetropia	56	-0.00292286	0.00309064	-0.945715	0.344391	0.236956	0.3533	0.849121
PGS000960	Other systemic involvement of connective tissue (time-to-event)	HP:0000540	Hypermetropia	56	0.0028042	0.00313153	0.895472	0.370626	0.233012	0.3672	0.849121
PGS001005	Number of self reported cancers	HP:0000540	Hypermetropia	56	-0.0030793	0.00318573	-0.966591	0.333847	0.238658	0.3451	0.849121
PGS001021	Feelings of worry or anxiety	HP:0000540	Hypermetropia	56	-0.00287486	0.00314436	-0.914291	0.360657	0.234464	0.3565	0.849121
PGS001028	Diabetic eye disease	HP:0000540	Hypermetropia	56	-0.0029038	0.0031531	-0.920935	0.357178	0.234984	0.3613	0.849121
PGS001109	Vasomotor and allergic rhinitis (time-to-event)	HP:0000540	Hypermetropia	56	0.00280252	0.0031129	0.900291	0.368057	0.233381	0.3595	0.849121
PGS001138	Rheumatoid factor [> 16 IU/mL]	HP:0000540	Hypermetropia	56	0.00289031	0.00310232	0.931661	0.351607	0.235831	0.3508	0.849121
PGS001255	Otosclerosis (time-to-event)	HP:0000540	Hypermetropia	56	-0.00286362	0.00308349	-0.928693	0.353143	0.235596	0.3609	0.849121
PGS001418	Mean FA in cerebral peduncle on FA skeleton (L)	HP:0000540	Hypermetropia	56	-0.00292362	0.00314715	-0.928974	0.352997	0.235618	0.3584	0.849121
PGS001420	Mean FA in cingulum cingulate gyrus on FA skeleton (R)	HP:0000540	Hypermetropia	56	0.00300771	0.00320375	0.938809	0.347924	0.236401	0.3513	0.849121
PGS001421	Mean FA in cingulum hippocampus on FA skeleton (L)	HP:0000540	Hypermetropia	56	0.00292755	0.00313949	0.932493	0.351177	0.235897	0.3476	0.849121
PGS001457	Mean ICVF in cingulum cingulate gyrus on FA skeleton (L)	HP:0000540	Hypermetropia	56	-0.00295481	0.0031213	-0.94666	0.343909	0.237032	0.3439	0.849121
PGS001483	Mean ICVF in superior cerebellar peduncle on FA skeleton (R)	HP:0000540	Hypermetropia	56	-0.00286933	0.00312503	-0.918176	0.35862	0.234768	0.3587	0.849121
PGS001491	Mean ICVF in uncinate fasciculus on FA skeleton (L)	HP:0000540	Hypermetropia	56	-0.00282314	0.00310524	-0.909155	0.363361	0.234065	0.3605	0.849121
PGS001503	Mean ISOVF in sagittal stratum on FA skeleton (R)	HP:0000540	Hypermetropia	56	-0.00282162	0.00308095	-0.915826	0.359852	0.234584	0.3655	0.849121
PGS001538	Volume of accumbens (R)	HP:0000540	Hypermetropia	56	-0.00278527	0.00306387	-0.909068	0.363407	0.234058	0.3642	0.849121
PGS001545	Volume of grey matter (normalised for head size)	HP:0000540	Hypermetropia	56	-0.00283841	0.00309577	-0.916865	0.359307	0.234665	0.3538	0.849121
PGS001547	Volume of grey matter in Brain-Stem	HP:0000540	Hypermetropia	56	0.00289903	0.00313828	0.923764	0.355704	0.235206	0.3477	0.849121
PGS001571	Volume of grey matter in Intracalcarine Cortex (L)	HP:0000540	Hypermetropia	56	-0.00299224	0.0032023	-0.934402	0.350192	0.236049	0.3549	0.849121
PGS001634	Volume of peripheral cortical grey matter (normalised for head size)	HP:0000540	Hypermetropia	56	-0.00281578	0.00309385	-0.910121	0.362852	0.23414	0.3661	0.849121
PGS001641	Volume of white matter (normalised for head size)	HP:0000540	Hypermetropia	56	0.00286639	0.00315655	0.908079	0.363929	0.233981	0.3597	0.849121
PGS001672	WA ICVF in tract inferior fronto-occipital fasciculus (R)	HP:0000540	Hypermetropia	56	-0.00289512	0.00311508	-0.929388	0.352783	0.235651	0.3532	0.849121
PGS001686	WA ICVF in tract uncinate fasciculus (L)	HP:0000540	Hypermetropia	56	-0.002926	0.00309331	-0.945913	0.344289	0.236972	0.3442	0.849121
PGS001769	WA OD in tract superior longitudinal fasciculus (L)	HP:0000540	Hypermetropia	56	-0.00282675	0.00316007	-0.894522	0.371134	0.232939	0.3645	0.849121
PGS002022	Nontoxic multinodular goiter	HP:0000540	Hypermetropia	56	-0.00295309	0.00310126	-0.952225	0.34108	0.237483	0.3462	0.849121
PGS002057	Varicose veins	HP:0000540	Hypermetropia	56	0.00290247	0.0031401	0.924325	0.355411	0.235251	0.3507	0.849121
PGS002072	Cholelithiasis and cholecystitis	HP:0000540	Hypermetropia	56	-0.00282069	0.0030978	-0.910548	0.362626	0.234173	0.3668	0.849121
PGS002079	Irregular menstrual cycle/bleeding	HP:0000540	Hypermetropia	56	0.00298515	0.0031442	0.949414	0.342507	0.237255	0.3421	0.849121
PGS002190	Platelet distribution width	HP:0000540	Hypermetropia	56	0.00281603	0.00309181	0.910805	0.362491	0.234193	0.3567	0.849121
PGS002305	Chronic lymphoid leukemia	HP:0000540	Hypermetropia	56	-0.00296149	0.00307176	-0.964101	0.335094	0.238453	0.3432	0.849121
PGS002334	High cholesterol	HP:0000540	Hypermetropia	56	-0.00287778	0.00307619	-0.935501	0.349626	0.236137	0.3491	0.849121
PGS002341	Monocyte Count	HP:0000540	Hypermetropia	56	0.00285062	0.00314481	0.906453	0.364788	0.233856	0.3646	0.849121
PGS002778	Incident hypertension	HP:0000540	Hypermetropia	56	-0.00289394	0.00310376	-0.932398	0.351226	0.23589	0.3484	0.849121
PGS002853	BMI	HP:0000540	Hypermetropia	56	0.00276262	0.00302961	0.911872	0.361929	0.234276	0.364	0.849121
PGS002997	Hypertension	HP:0000540	Hypermetropia	56	-0.00283854	0.00312404	-0.908614	0.363647	0.234023	0.357	0.849121
PGS003268	estimated glomerular filtration rate (Creatine)	HP:0000540	Hypermetropia	56	0.00284634	0.00314577	0.904813	0.365656	0.233729	0.3634	0.849121
PGS002203	Lymphocyte percentage	HP:0012469	Infantile spasms	16	-0.000403183	0.00164086	-0.245714	0.805925	0.376951	0.8062	0.849144
PGS001407	HTLV-1 gag antigen for Human T-Lymphotropic Virus 1	HP:0002360	Sleep disturbance	60	0.000661886	0.00326042	0.203007	0.839147	0.0727175	0.8331	0.849147
PGS001622	Volume of grey matter in VI Cerebellum (R)	HP:0002119	Ventriculomegaly	26	0.000674978	0.00214358	0.314884	0.752878	0.186779	0.75	0.849157
PGS000903	Parkinson's disease	HP:0000609	Optic nerve hypoplasia	17	0.00114873	0.00172053	0.667661	0.504415	0.204762	0.5066	0.849166
PGS001483	Mean ICVF in superior cerebellar peduncle on FA skeleton (R)	HP:0009088	Speech articulation difficulties	16	0.00124906	0.00168482	0.741364	0.458546	0.224919	0.4475	0.849194
PGS001588	Volume of grey matter in Planum Polare (R)	HP:0009088	Speech articulation difficulties	16	-0.00130205	0.00171079	-0.761079	0.446686	0.226172	0.4479	0.849194
PGS001724	WA L2 in tract inferior longitudinal fasciculus (R)	HP:0009088	Speech articulation difficulties	16	-0.00128481	0.00169516	-0.757932	0.448567	0.22597	0.4481	0.849194
PGS002312	Autoimmune disease	HP:0009088	Speech articulation difficulties	16	0.0012733	0.0016744	0.760452	0.44706	0.226132	0.4466	0.849194
PGS000861	Urine Albumin-to-Creatinine ratio	HP:0001279	Syncope	16	0.00249407	0.0017036	1.464	0.143326	0.266532	0.1409	0.849207
PGS000286	Thrombomodulin (TM) serum levels	HP:0002781	Upper airway obstruction	5	-0.000266644	0.000939693	-0.283756	0.776622	0.14704	0.7768	0.849217
PGS000326	Rheumatoid-factor-negative Polyarthritis (Juvenile Idiophatic Arthritis)	HP:0002781	Upper airway obstruction	5	-0.000332863	0.000944633	-0.352373	0.72459	0.148884	0.7774	0.849217
PGS002334	High cholesterol	HP:0002781	Upper airway obstruction	5	-0.000259114	0.000929648	-0.278723	0.780482	0.146921	0.7773	0.849217
PGS002049	Pulmonary heart disease	HP:0001272	Cerebellar atrophy	5	0.000392569	0.000939365	0.417909	0.676052	0.125427	0.6802	0.849225
PGS000240	Follistatin (FS) serum levels	HP:0000718	Aggressive behavior	28	-0.00135337	0.00214626	-0.630573	0.52838	0.259398	0.532	0.849231
PGS002025	Type 1 diabetes	HP:0001363	Craniosynostosis	20	0.000285456	0.00185016	0.154287	0.877397	0.21964	0.8766	0.849262
PGS001042	Thyrotoxicosis [hyperthyroidism] (time-to-event)	HP:0004396	Poor appetite	6	0.00129238	0.00103331	1.25072	0.211159	0.136183	0.2125	0.849262
PGS000728	Chronic kidney disease	HP:0001272	Cerebellar atrophy	5	-0.000407971	0.000977544	-0.417343	0.676466	0.125407	0.6825	0.849277
PGS000931	Blood clot or deep vein thrombosis (diagnosed by doctor)	HP:0001272	Cerebellar atrophy	5	-0.00038388	0.00093793	-0.409284	0.682368	0.125125	0.6827	0.849277
PGS001027	Internal derangement of knee (time-to-event)	HP:0001272	Cerebellar atrophy	5	0.000392916	0.000950982	0.413169	0.679521	0.12526	0.6816	0.849277
PGS000095	High light scatter reticulocyte percentage of red cells	HP:0002121	Generalized non-motor (absence) seizure	25	0.000422829	0.00210702	0.200676	0.840969	0.187676	0.8428	0.849277
PGS000135	Schizophrenia	HP:0002121	Generalized non-motor (absence) seizure	25	-0.00044197	0.00221418	-0.199609	0.841803	0.187658	0.8441	0.849277
PGS000287	Tumor necrosis factor receptor 1 (TNF-R1) serum levels	HP:0002121	Generalized non-motor (absence) seizure	25	0.000410129	0.00210865	0.194499	0.845802	0.187572	0.846	0.849277
PGS001597	Volume of grey matter in Superior Frontal Gyrus (L)	HP:0002121	Generalized non-motor (absence) seizure	25	0.000408136	0.00204145	0.199925	0.841557	0.187663	0.8461	0.849277
PGS002160	Total bilirubin	HP:0002121	Generalized non-motor (absence) seizure	25	-0.000410149	0.0021154	-0.193887	0.846281	0.187562	0.846	0.849277
PGS002222	Ever contemplated self-harm / Recent thoughts of suicide or self-harm	HP:0002121	Generalized non-motor (absence) seizure	25	-0.000405648	0.0021062	-0.192597	0.847291	0.187541	0.846	0.849277
PGS001786	Appendectomy	HP:0001004	Lymphedema	5	-0.000812557	0.000933919	-0.870052	0.38436	0.278396	0.392	0.849306
PGS001697	WA ISOVF in tract posterior thalamic radiation (R)	HP:0012469	Infantile spasms	16	-0.000399023	0.00168011	-0.237498	0.812291	0.376783	0.8072	0.849317
PGS001747	WA MD in tract cingulate gyrus part of cingulum (R)	HP:0000774	Narrow chest	5	-0.000646315	0.000938144	-0.68893	0.490935	0.120385	0.4897	0.849317
PGS000924	Disorders of porphyrin and bilirubin metabolism (time-to-event)	HP:0010886	Osteochondritis dissecans	18	0.00015571	0.00180132	0.0864417	0.931123	0.0897613	0.9286	0.849338
PGS000089	Basophil percentage of white cells	HP:0001332	Dystonia	126	0.00339869	0.00454631	0.747572	0.454793	0.37523	0.4527	0.849351
PGS001296	Insulin-dependent diabetes mellitus (time-to-event)	HP:0001332	Dystonia	126	0.00348461	0.00456323	0.763628	0.445165	0.376277	0.4511	0.849351
PGS001398	Friendship satisfaction	HP:0001332	Dystonia	126	0.00348382	0.0046846	0.743675	0.457147	0.374979	0.4527	0.849351
PGS001495	Mean ISOVF in body of corpus callosum on FA skeleton	HP:0001332	Dystonia	126	-0.00355236	0.0047529	-0.747409	0.454891	0.375219	0.4527	0.849351
PGS002202	Whole body water mass	HP:0001332	Dystonia	126	0.00335982	0.00454971	0.738469	0.460303	0.374646	0.4497	0.849351
PGS001629	Volume of grey matter in X Cerebellum (R)	HP:0025502	Overweight	8	0.000947458	0.00119497	0.792871	0.427933	0.154662	0.4197	0.849359
PGS000998	Comparative body height at age 10	HP:0000977	Soft skin	33	-0.00349276	0.00239709	-1.45708	0.145227	0.750549	0.1466	0.849362
PGS002143	Hand grip strength (mean of both)	HP:0031437	Pregnancy exposure	24	-0.00229421	0.00204838	-1.12001	0.262822	0.361627	0.2681	0.84937
PGS000096	Immature fraction of reticulocytes	HP:0003198	Myopathy	5	0.000467061	0.000939851	0.496952	0.619269	0.281958	0.6246	0.849392
PGS000230	C-X-C motif chemokine 1 (CXCL1) serum levels	HP:0003198	Myopathy	5	0.000478701	0.000950671	0.50354	0.614631	0.282236	0.6191	0.849392
PGS000634	Thyroid cancer	HP:0003198	Myopathy	5	0.000466805	0.00095526	0.488668	0.625122	0.281614	0.6249	0.849392
PGS001350	Fasting glucose	HP:0003198	Myopathy	5	-0.00048507	0.000959282	-0.50566	0.613143	0.282327	0.6164	0.849392
PGS001442	Mean FA in superior corona radiata on FA skeleton (R)	HP:0003198	Myopathy	5	-0.000467161	0.000960064	-0.486594	0.626591	0.281529	0.6235	0.849392
PGS001559	Volume of grey matter in Frontal Orbital Cortex (R)	HP:0003198	Myopathy	5	0.000459005	0.000936794	0.489974	0.624198	0.281668	0.6202	0.849392
PGS001772	ZEBRA antigen for Epstein-Barr Virus	HP:0003198	Myopathy	5	0.000486001	0.000961059	0.505693	0.613119	0.282328	0.6203	0.849392
PGS002049	Pulmonary heart disease	HP:0003198	Myopathy	5	-0.000451258	0.000938633	-0.48076	0.630731	0.28129	0.623	0.849392
PGS002123	Red blood cell (erythrocyte) count	HP:0003198	Myopathy	5	-0.000475268	0.000934579	-0.508537	0.611124	0.28245	0.6211	0.849392
PGS002147	Immature reticulocyte fraction	HP:0003198	Myopathy	5	0.000469118	0.000942493	0.497741	0.618713	0.281991	0.6234	0.849392
PGS002194	Reticulocyte count	HP:0003198	Myopathy	5	0.00046816	0.00093288	0.501844	0.615824	0.282164	0.6208	0.849392
PGS002778	Incident hypertension	HP:0003198	Myopathy	5	-0.000465292	0.000937344	-0.496394	0.619662	0.281935	0.6206	0.849392
PGS000315	Immunoglobulin E (IgE)	HP:0000718	Aggressive behavior	28	0.0014159	0.00225098	0.629014	0.529401	0.259314	0.5332	0.849394
PGS000994	Tea intake	HP:0000718	Aggressive behavior	28	0.00143426	0.00226494	0.633243	0.526636	0.259541	0.5337	0.849394
PGS001644	WA FA in tract acoustic radiation (R)	HP:0006772	Renal angiomyolipoma	8	-0.00126745	0.00120024	-1.056	0.291078	0.0911804	0.2956	0.849394
PGS000469	Carcinoma in situ of skin	HP:0002119	Ventriculomegaly	26	-0.000682011	0.00218255	-0.312483	0.754701	0.186715	0.7521	0.849394
PGS001480	Mean ICVF in sagittal stratum on FA skeleton (L)	HP:0002119	Ventriculomegaly	26	-0.000677079	0.0021492	-0.315038	0.752761	0.186783	0.7528	0.849394
PGS001601	Volume of grey matter in Supracalcarine Cortex (L)	HP:0002119	Ventriculomegaly	26	0.00067705	0.00218535	0.309813	0.75673	0.186645	0.752	0.849394
PGS002193	Pulse rate, automated reading	HP:0002119	Ventriculomegaly	26	-0.000628593	0.00209476	-0.300079	0.764143	0.186393	0.7536	0.849394
PGS001540	Volume of brain, grey+white matter	HP:0030884	Gastrojejunal tube feeding in infancy	17	-0.00199634	0.00169882	-1.17513	0.24006	0.36376	0.2391	0.849395
PGS000091	Eosinophil percentage of white cells	HP:0012514	Lower limb pain	27	0.00485205	0.00216788	2.23815	0.0253039	0.506564	0.0254	0.849411
PGS000326	Rheumatoid-factor-negative Polyarthritis (Juvenile Idiophatic Arthritis)	HP:0012514	Lower limb pain	27	0.00480028	0.0021811	2.20085	0.0278429	0.499576	0.0256	0.849411
PGS001019	Attending social / leisure activities (regular attendance at a gym or sports club)	HP:0012514	Lower limb pain	27	-0.00491855	0.00218938	-2.24655	0.0247605	0.508154	0.0227	0.849411
PGS001384	Degree bothered by feeling tired all the time in the last 3 months	HP:0012514	Lower limb pain	27	0.00471096	0.00212912	2.21263	0.0270182	0.501771	0.0238	0.849411
PGS001779	Brugada syndrome	HP:0012514	Lower limb pain	27	0.00495716	0.00220887	2.2442	0.0249113	0.507709	0.0256	0.849411
PGS003390	Head and neck squamous cell carcinoma	HP:0012514	Lower limb pain	27	-0.0051177	0.00222243	-2.30275	0.0213795	0.51894	0.023	0.849411
PGS000077	Lymphocytic leukemia	HP:0012469	Infantile spasms	16	0.000360433	0.00166142	0.216943	0.828271	0.376389	0.8232	0.849424
PGS000197	Spondyloarthroparthy	HP:0012469	Infantile spasms	16	0.000365813	0.00169186	0.21622	0.828835	0.376375	0.8246	0.849424
PGS000281	Resistin (RETN) serum levels	HP:0012469	Infantile spasms	16	-0.000378082	0.00169975	-0.222433	0.823996	0.376491	0.8228	0.849424
PGS000617	Cancer of eye	HP:0012469	Infantile spasms	16	0.000409487	0.00166162	0.246439	0.805364	0.376966	0.8125	0.849424
PGS000656	Non-alcoholic fatty liver disease activity score	HP:0012469	Infantile spasms	16	0.000391231	0.00165877	0.235856	0.813565	0.37675	0.8112	0.849424
PGS000718	Beta-blocker survival benefit	HP:0012469	Infantile spasms	16	-0.000374848	0.00169545	-0.22109	0.825041	0.376465	0.8233	0.849424
PGS000837	Insulin sensitivity index	HP:0012469	Infantile spasms	16	-0.000348901	0.00168402	-0.207184	0.835884	0.376214	0.8324	0.849424
PGS001009	PEF	HP:0012469	Infantile spasms	16	-0.000376029	0.00169368	-0.222019	0.824318	0.376483	0.8276	0.849424
PGS001029	Other disorders of cornea (time-to-event)	HP:0012469	Infantile spasms	16	0.000365175	0.00169757	0.215117	0.829695	0.376355	0.8303	0.849424
PGS001036	Epstein Barr virus nuclear antigen 1 IgG seropositivity	HP:0012469	Infantile spasms	16	-0.000347691	0.00167895	-0.207088	0.835959	0.376212	0.8321	0.849424
PGS001140	Seborrheic keratosis (time-to-event)	HP:0012469	Infantile spasms	16	0.000357878	0.00166379	0.215097	0.82971	0.376355	0.8248	0.849424
PGS001301	Malabsorption/coeliac disease	HP:0012469	Infantile spasms	16	-0.000372035	0.00165156	-0.225262	0.821795	0.376544	0.8174	0.849424
PGS001472	Mean ICVF in posterior corona radiata on FA skeleton (L)	HP:0012469	Infantile spasms	16	0.000380743	0.00169228	0.224988	0.822008	0.376539	0.8216	0.849424
PGS001493	Mean ISOVF in anterior corona radiata on FA skeleton (L)	HP:0012469	Infantile spasms	16	-0.00038563	0.00169947	-0.226913	0.820511	0.376576	0.8262	0.849424
PGS001597	Volume of grey matter in Superior Frontal Gyrus (L)	HP:0012469	Infantile spasms	16	-0.000385899	0.00163474	-0.236062	0.813405	0.376755	0.8131	0.849424
PGS001600	Volume of grey matter in Superior Temporal Gyrus, posterior division (L)	HP:0012469	Infantile spasms	16	-0.000358635	0.00166723	-0.215108	0.829702	0.376355	0.8254	0.849424
PGS001641	Volume of white matter (normalised for head size)	HP:0012469	Infantile spasms	16	0.000345843	0.00170052	0.203375	0.838859	0.376148	0.8324	0.849424
PGS001693	WA ISOVF in tract inferior fronto-occipital fasciculus (L)	HP:0012469	Infantile spasms	16	0.000394976	0.00167668	0.23557	0.813787	0.376745	0.8153	0.849424
PGS001779	Brugada syndrome	HP:0012469	Infantile spasms	16	-0.000421422	0.00170548	-0.247099	0.804853	0.37698	0.8128	0.849424
PGS001810	Polycythemia vera	HP:0012469	Infantile spasms	16	-0.000378126	0.00162353	-0.232903	0.815857	0.376692	0.8203	0.849424
PGS002045	Inflammation of the eye	HP:0012469	Infantile spasms	16	0.000346855	0.00166905	0.207816	0.835391	0.376225	0.8287	0.849424
PGS002073	Other biliary tract disease	HP:0012469	Infantile spasms	16	-0.00036816	0.001673	-0.220059	0.825844	0.376446	0.819	0.849424
PGS002075	Urinary calculus	HP:0012469	Infantile spasms	16	0.000355703	0.00167107	0.212859	0.831455	0.376315	0.827	0.849424
PGS002109	Hair colour (natural, before greying)	HP:0012469	Infantile spasms	16	0.000386729	0.00168457	0.229571	0.818445	0.376627	0.8132	0.849424
PGS002196	Sleep duration	HP:0012469	Infantile spasms	16	-0.000390899	0.00168618	-0.231825	0.816694	0.376671	0.8154	0.849424
PGS002250	Epithelial ovarian cancer	HP:0012469	Infantile spasms	16	-0.000394705	0.00169461	-0.232918	0.815846	0.376692	0.8187	0.849424
PGS002314	Balding Type 1	HP:0012469	Infantile spasms	16	-0.000376671	0.00167091	-0.22543	0.821665	0.376547	0.8233	0.849424
PGS002336	Hypothyroidism	HP:0012469	Infantile spasms	16	-0.000358098	0.00168896	-0.212023	0.832108	0.3763	0.8292	0.849424
PGS002769	Seropositive rheumatoid arthritis	HP:0012469	Infantile spasms	16	-0.000402395	0.00169032	-0.238059	0.811856	0.376795	0.8151	0.849424
PGS003092	Type 2 Diabetes	HP:0012469	Infantile spasms	16	-0.000371445	0.00164746	-0.225466	0.821636	0.376548	0.8198	0.849424
PGS000093	Hemoglobin concentration	HP:0007166	Paroxysmal dyskinesia	5	0.00143647	0.000939338	1.52923	0.126341	0.300548	0.1288	0.849425
PGS000135	Schizophrenia	HP:0007166	Paroxysmal dyskinesia	5	0.00152803	0.000993846	1.53749	0.124306	0.301615	0.1246	0.849425
PGS000763	Hearing aid use	HP:0007166	Paroxysmal dyskinesia	5	0.00143688	0.000933383	1.53943	0.123833	0.301866	0.1221	0.849425
PGS000840	Fasting Proinsulin	HP:0007166	Paroxysmal dyskinesia	5	0.00143603	0.000949447	1.51249	0.130542	0.298402	0.13	0.849425
PGS001293	Other diseases of liver (time-to-event)	HP:0007166	Paroxysmal dyskinesia	5	0.00141605	0.000926196	1.52888	0.126427	0.300503	0.1241	0.849425
PGS001399	GE / gI antigen for Varicella Zoster Virus	HP:0007166	Paroxysmal dyskinesia	5	-0.00137999	0.000941348	-1.46597	0.142789	0.292562	0.1273	0.849425
PGS001418	Mean FA in cerebral peduncle on FA skeleton (L)	HP:0007166	Paroxysmal dyskinesia	5	-0.0014387	0.000950368	-1.51383	0.130203	0.298572	0.1256	0.849425
PGS001467	Mean ICVF in inferior cerebellar peduncle on FA skeleton (L)	HP:0007166	Paroxysmal dyskinesia	5	-0.00142964	0.000939696	-1.52139	0.128296	0.299539	0.1298	0.849425
PGS001514	Non-cancer illness year/age first occurred	HP:0007166	Paroxysmal dyskinesia	5	-0.00144032	0.00094615	-1.52229	0.12807	0.299655	0.128	0.849425
PGS001570	Volume of grey matter in Insular Cortex (R)	HP:0007166	Paroxysmal dyskinesia	5	-0.001451	0.000943842	-1.53733	0.124346	0.301594	0.1268	0.849425
PGS001575	Volume of grey matter in Lateral Occipital Cortex, superior division (R)	HP:0007166	Paroxysmal dyskinesia	5	-0.00142467	0.00094061	-1.51462	0.130002	0.298673	0.126	0.849425
PGS001636	Volume of putamen (R)	HP:0007166	Paroxysmal dyskinesia	5	0.00139954	0.000911547	1.53535	0.124832	0.301337	0.1244	0.849425
PGS001660	WA FA in tract uncinate fasciculus (R)	HP:0007166	Paroxysmal dyskinesia	5	-0.00145395	0.000941942	-1.54357	0.122826	0.302404	0.1276	0.849425
PGS000114	Juvenile Idiopathic Arthritis	HP:0006380	Knee flexion contracture	6	-0.000134141	0.00103534	-0.129562	0.896924	0.197921	0.9012	0.849426
PGS000239	Fibroblast growth factor 23 (FGF-23) serum levels	HP:0006380	Knee flexion contracture	6	0.000134881	0.00104013	0.129677	0.896833	0.197922	0.8991	0.849426
PGS000640	Hodgkin's disease	HP:0006380	Knee flexion contracture	6	-0.000131394	0.00104004	-0.126336	0.899477	0.197886	0.899	0.849426
PGS001136	Hematologic disease, genetic	HP:0006380	Knee flexion contracture	6	0.000133857	0.00100844	0.132736	0.894413	0.197956	0.8963	0.849426
PGS001420	Mean FA in cingulum cingulate gyrus on FA skeleton (R)	HP:0006380	Knee flexion contracture	6	0.000131675	0.00106011	0.124208	0.901161	0.197863	0.9013	0.849426
PGS001530	Speed of sound through heel (L)	HP:0006380	Knee flexion contracture	6	0.000127246	0.00104494	0.121774	0.903089	0.197838	0.8973	0.849426
PGS002117	PP interval	HP:0006380	Knee flexion contracture	6	-0.000131527	0.00103144	-0.127517	0.898542	0.197898	0.8968	0.849426
PGS002778	Incident hypertension	HP:0006380	Knee flexion contracture	6	0.000126846	0.00102702	0.123509	0.901715	0.197856	0.8967	0.849426
PGS003332	Venous thromboembolism	HP:0006380	Knee flexion contracture	6	-0.000129964	0.00102239	-0.127118	0.898858	0.197894	0.9015	0.849426
PGS000194	Rheumatoid Arthritis (CCP-positive)	HP:0040083	Tip-toe gait	32	0.000822795	0.0023607	0.348538	0.727467	0.459241	0.7206	0.849426
PGS000195	Rheumatoid Arthritis (CCP-negative)	HP:0040083	Tip-toe gait	32	0.000822795	0.0023607	0.348538	0.727467	0.459241	0.7236	0.849426
PGS000233	Dickkopf-related protein 1 (Dkk-1) serum levels	HP:0040083	Tip-toe gait	32	0.000846056	0.00241443	0.350416	0.726058	0.459297	0.7229	0.849426
PGS000279	Receptor for advanced glycosylation end products (RAGE) serum levels	HP:0040083	Tip-toe gait	32	0.000903702	0.00239903	0.376694	0.706434	0.460106	0.7103	0.849426
PGS000281	Resistin (RETN) serum levels	HP:0040083	Tip-toe gait	32	0.000846067	0.00239467	0.353313	0.723885	0.459383	0.7144	0.849426
PGS000871	Insulin secretion	HP:0040083	Tip-toe gait	32	-0.000869211	0.00238085	-0.365084	0.715082	0.459741	0.7216	0.849426
PGS000931	Blood clot or deep vein thrombosis (diagnosed by doctor)	HP:0040083	Tip-toe gait	32	-0.000858236	0.00235531	-0.364383	0.715605	0.459719	0.7166	0.849426
PGS001006	Weight change compared with 1 year ago	HP:0040083	Tip-toe gait	32	0.000875768	0.00238673	0.366932	0.713702	0.459798	0.7135	0.849426
PGS001070	Volume of ventricular cerebrospinal fluid (normalised for head size)	HP:0040083	Tip-toe gait	32	-0.000876366	0.00237193	-0.369474	0.711807	0.459878	0.7121	0.849426
PGS001090	Often felt loved as a child	HP:0040083	Tip-toe gait	32	0.000833626	0.00236405	0.352627	0.7244	0.459362	0.7235	0.849426
PGS001100	Spherical power (right eye)	HP:0040083	Tip-toe gait	32	0.000882062	0.0023544	0.374644	0.707959	0.46004	0.7102	0.849426
PGS001266	Deep vein thrombosis (diagnosed by doctor)	HP:0040083	Tip-toe gait	32	0.000850257	0.00234293	0.362903	0.71671	0.459674	0.7205	0.849426
PGS001378	Basophill count	HP:0040083	Tip-toe gait	32	-0.000858478	0.00232263	-0.369614	0.711703	0.459882	0.709	0.849426
PGS001498	Mean ISOVF in external capsule on FA skeleton (L)	HP:0040083	Tip-toe gait	32	-0.000840263	0.00232538	-0.361344	0.717874	0.459626	0.7244	0.849426
PGS001501	Mean ISOVF in posterior thalamic radiation on FA skeleton (L)	HP:0040083	Tip-toe gait	32	-0.000874398	0.00237274	-0.368518	0.71252	0.459848	0.7077	0.849426
PGS001581	Volume of grey matter in Occipital Pole (R)	HP:0040083	Tip-toe gait	32	0.000898955	0.00237479	0.37854	0.705063	0.460165	0.7122	0.849426
PGS001619	Volume of grey matter in Vermis VIIIb Cerebellum	HP:0040083	Tip-toe gait	32	-0.000903461	0.00237452	-0.380482	0.703622	0.460227	0.707	0.849426
PGS001626	Volume of grey matter in VIIIa Cerebellum (R)	HP:0040083	Tip-toe gait	32	-0.000830025	0.00234962	-0.353259	0.723926	0.459381	0.7192	0.849426
PGS001766	WA OD in tract corticospinal tract (L)	HP:0040083	Tip-toe gait	32	-0.000843587	0.00234257	-0.360112	0.718796	0.459588	0.7104	0.849426
PGS002029	Disorders of lipoid metabolism	HP:0040083	Tip-toe gait	32	0.000813265	0.00231653	0.351071	0.725567	0.459316	0.7193	0.849426
PGS002059	Circulatory disease NEC	HP:0040083	Tip-toe gait	32	0.000818958	0.00234017	0.349957	0.726402	0.459283	0.7166	0.849426
PGS002140	Wears glasses or contact lenses	HP:0040083	Tip-toe gait	32	-0.000877145	0.00239764	-0.365837	0.714519	0.459764	0.7235	0.849426
PGS002231	Qualifications (years of education)	HP:0040083	Tip-toe gait	32	0.000855571	0.00234693	0.364549	0.715481	0.459724	0.7153	0.849426
PGS002790	Autism spectrum disorder	HP:0040083	Tip-toe gait	32	0.000826064	0.0023795	0.347159	0.728503	0.4592	0.7248	0.849426
PGS002937	Glucose	HP:0040083	Tip-toe gait	32	0.000898511	0.00239095	0.375796	0.707102	0.460077	0.7054	0.849426
PGS002273	COVID-19 infection	HP:0002121	Generalized non-motor (absence) seizure	25	-0.00039768	0.00211023	-0.188453	0.850537	0.187474	0.8471	0.849434
PGS000277	P-selectin glycoprotein ligand 1 (PSGL-1) serum levels	HP:0010893	Abnormal circulating phenylalanine concentration	11	0.000154864	0.00138618	0.11172	0.911055	0.294285	0.9018	0.849434
PGS001143	Volume of grey matter in Parietal Operculum Cortex (R)	HP:0010893	Abnormal circulating phenylalanine concentration	11	0.000171316	0.00138323	0.123852	0.901443	0.294405	0.9008	0.849434
PGS001449	Mean FA in uncinate fasciculus on FA skeleton (R)	HP:0010893	Abnormal circulating phenylalanine concentration	11	0.000180255	0.00141871	0.127055	0.898907	0.294439	0.8999	0.849434
PGS002175	Speed of sound through heel	HP:0010893	Abnormal circulating phenylalanine concentration	11	-0.000178445	0.00142875	-0.124896	0.900617	0.294416	0.9011	0.849434
PGS001419	Mean FA in cingulum cingulate gyrus on FA skeleton (L)	HP:0001999	Abnormal facial shape	253	-0.00316605	0.00649728	-0.487289	0.626098	0.157105	0.6349	0.849435
PGS000013	Coronary artery disease	HP:0001047	Atopic dermatitis	10	0.00103321	0.00132613	0.779114	0.43599	0.506097	0.434	0.849439
PGS000027	Body Mass Index	HP:0001047	Atopic dermatitis	10	0.000770881	0.00130387	0.591224	0.554427	0.495248	0.5576	0.849439
PGS000042	Coeliac disease	HP:0001047	Atopic dermatitis	10	0.00103328	0.00132293	0.781055	0.434849	0.506224	0.438	0.849439
PGS000069	Serous epithelial ovarian cancer	HP:0001047	Atopic dermatitis	10	-0.000872232	0.00132155	-0.660004	0.509315	0.498875	0.5073	0.849439
PGS000095	High light scatter reticulocyte percentage of red cells	HP:0001047	Atopic dermatitis	10	0.00095667	0.00133474	0.716748	0.4736	0.502166	0.4805	0.849439
PGS000096	Immature fraction of reticulocytes	HP:0001047	Atopic dermatitis	10	0.000815323	0.00132632	0.614725	0.538795	0.496443	0.5364	0.849439
PGS000098	Lymphocyte percentage of white cells	HP:0001047	Atopic dermatitis	10	-0.00108424	0.00128271	-0.845272	0.398044	0.510624	0.3992	0.849439
PGS000103	Monocyte percentage of white cells	HP:0001047	Atopic dermatitis	10	0.000691965	0.00134275	0.515334	0.606368	0.49171	0.6064	0.849439
PGS000138	Lifetime Major Depressive Disorder	HP:0001047	Atopic dermatitis	10	-0.000996589	0.0013219	-0.753907	0.45098	0.504469	0.4491	0.849439
PGS000140	Broad Depression (seen a General Practitioner for nerves, anxiety, tension or depression)	HP:0001047	Atopic dermatitis	10	-0.000915863	0.00131623	-0.695824	0.486607	0.500921	0.4825	0.849439
PGS000145	Depression (ICD-10 defined)	HP:0001047	Atopic dermatitis	10	0.00101154	0.00129335	0.78211	0.434228	0.506294	0.4352	0.849439
PGS000194	Rheumatoid Arthritis (CCP-positive)	HP:0001047	Atopic dermatitis	10	0.000825251	0.00132559	0.622552	0.533639	0.496851	0.5318	0.849439
PGS000195	Rheumatoid Arthritis (CCP-negative)	HP:0001047	Atopic dermatitis	10	0.000825251	0.00132559	0.622552	0.533639	0.496851	0.5211	0.849439
PGS000205	Risk-taking tendency (4-domain principal component model)	HP:0001047	Atopic dermatitis	10	-0.00101556	0.00132148	-0.768502	0.442266	0.505405	0.4364	0.849439
PGS000220	C-C motif chemokine 20 (CCL20) serum levels	HP:0001047	Atopic dermatitis	10	0.00129451	0.00135848	0.952911	0.340733	0.518776	0.3414	0.849439
PGS000222	C-C motif chemokine 4 (CCL4) serum levels	HP:0001047	Atopic dermatitis	10	-0.00113064	0.00132717	-0.851915	0.394347	0.511099	0.3956	0.849439
PGS000226	Cystatin-B (CSTB) serum levels	HP:0001047	Atopic dermatitis	10	0.000778332	0.00132328	0.588182	0.556466	0.495097	0.5607	0.849439
PGS000227	Cathepsin D (CTSD) serum levels	HP:0001047	Atopic dermatitis	10	0.000959759	0.00133472	0.719071	0.472168	0.502307	0.4827	0.849439
PGS000229	Fractalkine (CX3CL1) serum levels	HP:0001047	Atopic dermatitis	10	-0.000932627	0.00132326	-0.704796	0.481006	0.50145	0.4717	0.849439
PGS000232	C-X-C motif chemokine 6 (CXCL6) serum levels	HP:0001047	Atopic dermatitis	10	-0.000718723	0.00133272	-0.539289	0.589739	0.492774	0.59	0.849439
PGS000235	Epidermal growth factor (EGF) serum levels	HP:0001047	Atopic dermatitis	10	-0.000693016	0.00136501	-0.5077	0.611711	0.491381	0.6098	0.849439
PGS000236	Endothelial cell-specific molecule 1 (ESM-1) serum levels	HP:0001047	Atopic dermatitis	10	0.0012752	0.00135284	0.942609	0.345977	0.517954	0.3475	0.849439
PGS000242	Galectin-3 (Gal-3) serum levels	HP:0001047	Atopic dermatitis	10	0.00102301	0.00131334	0.778938	0.436094	0.506085	0.4392	0.849439
PGS000245	Proheparin-binding EGF-like growth factor (HB-EGF) serum levels	HP:0001047	Atopic dermatitis	10	-0.000901659	0.00134418	-0.670785	0.502423	0.499479	0.5065	0.849439
PGS000247	Kallikrein-11 (hK11) serum levels	HP:0001047	Atopic dermatitis	10	0.000719882	0.00136253	0.528342	0.597312	0.492282	0.6056	0.849439
PGS000251	Interleukin-27 (IL-27) serum levels	HP:0001047	Atopic dermatitis	10	0.00109761	0.00134044	0.818844	0.412958	0.508771	0.4126	0.849439
PGS000252	Interleukin-6 (IL-6) serum levels	HP:0001047	Atopic dermatitis	10	0.000849755	0.00131846	0.644505	0.51931	0.498023	0.5281	0.849439
PGS000253	Interleukin-6 receptor subunit alpha (IL-6RA) serum levels	HP:0001047	Atopic dermatitis	10	0.00127061	0.00133564	0.951314	0.341542	0.518648	0.3514	0.849439
PGS000255	Pro-interleukin-16 (IL16) serum levels	HP:0001047	Atopic dermatitis	10	0.000755601	0.00134571	0.561488	0.574518	0.493804	0.5804	0.849439
PGS000256	Melusin (ITGB1BP2) serum levels	HP:0001047	Atopic dermatitis	10	-0.000734859	0.00134248	-0.547391	0.584162	0.493145	0.5831	0.849439
PGS000261	Membrane-bound aminopeptidase P (mAmP) serum levels	HP:0001047	Atopic dermatitis	10	-0.000709753	0.00132921	-0.533964	0.593416	0.492533	0.5951	0.849439
PGS000263	Monocyte chemotactic protein 1 (MCP-1) serum levels	HP:0001047	Atopic dermatitis	10	0.000990416	0.00132164	0.749381	0.453702	0.504182	0.4521	0.849439
PGS000264	Matrix metalloproteinase-1 (MMP-1) serum levels	HP:0001047	Atopic dermatitis	10	0.000901648	0.00133753	0.674115	0.500304	0.499668	0.4952	0.849439
PGS000265	Matrix metalloproteinase-10 (MMP-10) serum levels	HP:0001047	Atopic dermatitis	10	-0.000829789	0.00132007	-0.628595	0.529675	0.497169	0.5244	0.849439
PGS000270	N-terminal prohormone brain natriuretic peptide (NT-pro_BNP) serum levels	HP:0001047	Atopic dermatitis	10	-0.000961549	0.00135939	-0.707339	0.479426	0.501602	0.4784	0.849439
PGS000271	Osteoprotegerin (OPG) serum levels	HP:0001047	Atopic dermatitis	10	-0.00101384	0.00133113	-0.76164	0.446351	0.504962	0.4374	0.849439
PGS000272	Pappalysin-1 (PAPPA) serum levels	HP:0001047	Atopic dermatitis	10	0.00105319	0.00134886	0.780798	0.434999	0.506207	0.4265	0.849439
PGS000273	Proteinase-activated receptor 1 (PAR-1) serum levels	HP:0001047	Atopic dermatitis	10	-0.00126317	0.00132157	-0.955814	0.339264	0.51901	0.3394	0.849439
PGS000275	Platelet endothelial cell adhesion molecule (PECAM-1) serum levels	HP:0001047	Atopic dermatitis	10	0.00119489	0.00132499	0.901811	0.367249	0.514785	0.3706	0.849439
PGS000277	P-selectin glycoprotein ligand 1 (PSGL-1) serum levels	HP:0001047	Atopic dermatitis	10	-0.000785696	0.00132062	-0.594945	0.551937	0.495434	0.5471	0.849439
PGS000279	Receptor for advanced glycosylation end products (RAGE) serum levels	HP:0001047	Atopic dermatitis	10	0.000780777	0.00134714	0.579582	0.562251	0.494674	0.5592	0.849439
PGS000283	Spondin-1 (SPON1) serum levels	HP:0001047	Atopic dermatitis	10	0.00108555	0.00133439	0.813516	0.416004	0.508405	0.4151	0.849439
PGS000284	ST2 protein (ST2) serum levels	HP:0001047	Atopic dermatitis	10	0.000941845	0.00133434	0.705853	0.480349	0.501513	0.4866	0.849439
PGS000285	Tissue factor (TF) serum levels	HP:0001047	Atopic dermatitis	10	0.00120819	0.001328	0.90978	0.363031	0.515393	0.3673	0.849439
PGS000288	Tumor necrosis factor receptor 2 (TNF-R2) serum levels	HP:0001047	Atopic dermatitis	10	0.000679421	0.0013329	0.509731	0.610288	0.491468	0.6125	0.849439
PGS000290	TNF-related apoptosis-inducing ligand (TRAIL) serum levels	HP:0001047	Atopic dermatitis	10	0.000845434	0.00133311	0.634181	0.526024	0.497466	0.5271	0.849439
PGS000291	TNF-related apoptosis-inducing ligand receptor 2 (TRAIL-R2) serum levels	HP:0001047	Atopic dermatitis	10	0.000971918	0.00130294	0.745944	0.455775	0.503965	0.4529	0.849439
PGS000292	TNF-related activation-induced cytokine (TRANCE) serum levels	HP:0001047	Atopic dermatitis	10	0.00107527	0.00133656	0.804508	0.421185	0.507791	0.4228	0.849439
PGS000326	Rheumatoid-factor-negative Polyarthritis (Juvenile Idiophatic Arthritis)	HP:0001047	Atopic dermatitis	10	-0.000958869	0.00133214	-0.719793	0.471723	0.502351	0.5134	0.849439
PGS000333	Prostate cancer	HP:0001047	Atopic dermatitis	10	-0.000771619	0.00132456	-0.582546	0.560254	0.494819	0.5574	0.849439
PGS000351	Invasive epithelial ovarian cancer	HP:0001047	Atopic dermatitis	10	-0.000931931	0.00132163	-0.705138	0.480794	0.501471	0.4797	0.849439
PGS000352	High grade serous ovarian cancer	HP:0001047	Atopic dermatitis	10	-0.00121941	0.00131924	-0.924327	0.35541	0.516516	0.3534	0.849439
PGS000366	Cancer of esophagus	HP:0001047	Atopic dermatitis	10	-0.000728479	0.00133346	-0.546306	0.584907	0.493095	0.582	0.849439
PGS000373	Colorectal cancer	HP:0001047	Atopic dermatitis	10	0.000955208	0.00130828	0.730128	0.465385	0.502982	0.4631	0.849439
PGS000405	Skin cancer	HP:0001047	Atopic dermatitis	10	-0.00120055	0.00134872	-0.890139	0.373482	0.513904	0.3715	0.849439
PGS000460	Squamous cell carcinoma	HP:0001047	Atopic dermatitis	10	-0.00072436	0.00133283	-0.543475	0.586854	0.492965	0.5829	0.849439
PGS000597	Malignant neoplasm of testis	HP:0001047	Atopic dermatitis	10	-0.000819316	0.00131849	-0.621406	0.534392	0.496791	0.5293	0.849439
PGS000605	Malignant neoplasm of kidney, except pelvis	HP:0001047	Atopic dermatitis	10	0.00119887	0.00133026	0.901228	0.367559	0.51474	0.3683	0.849439
PGS000614	Cancer of bladder	HP:0001047	Atopic dermatitis	10	-0.00084904	0.00132125	-0.642602	0.520545	0.49792	0.5313	0.849439
PGS000617	Cancer of eye	HP:0001047	Atopic dermatitis	10	0.00105367	0.00131443	0.801619	0.422854	0.507595	0.4292	0.849439
PGS000634	Thyroid cancer	HP:0001047	Atopic dermatitis	10	0.000911526	0.00134804	0.676184	0.49899	0.499786	0.5046	0.849439
PGS000677	Cholesterol [mmol/L] (statin adjusted)	HP:0001047	Atopic dermatitis	10	0.00102953	0.00132737	0.775614	0.438054	0.505867	0.43	0.849439
PGS000679	Creatinine in urine [umol/L]	HP:0001047	Atopic dermatitis	10	0.00127822	0.00132021	0.968193	0.333047	0.520013	0.3278	0.849439
PGS000682	eGFR [ml/min/1.73m2]	HP:0001047	Atopic dermatitis	10	0.0012839	0.00133822	0.959403	0.337454	0.519299	0.3374	0.849439
PGS000691	Non-albumin protein [g/L]	HP:0001047	Atopic dermatitis	10	0.00072772	0.00131498	0.553407	0.580037	0.493424	0.5846	0.849439
PGS000704	Alcoholic cirrhosis	HP:0001047	Atopic dermatitis	10	0.000688308	0.00132529	0.519362	0.603557	0.491885	0.606	0.849439
PGS000712	T2D (cases vs HbA1c filtered controls)	HP:0001047	Atopic dermatitis	10	0.000699146	0.00131808	0.530426	0.595866	0.492375	0.5978	0.849439
PGS000716	Early life body size	HP:0001047	Atopic dermatitis	10	0.000705572	0.00128847	0.547603	0.584016	0.493155	0.5814	0.849439
PGS000754	Systemic lupus erythrmatosus	HP:0001047	Atopic dermatitis	10	-0.000943605	0.00132088	-0.714377	0.475064	0.502023	0.4771	0.849439
PGS000763	Hearing aid use	HP:0001047	Atopic dermatitis	10	-0.000978975	0.00131728	-0.74318	0.457446	0.503792	0.4538	0.849439
PGS000766	Cutaneous melanoma	HP:0001047	Atopic dermatitis	10	0.00112046	0.00133046	0.842164	0.399782	0.510403	0.4024	0.849439
PGS000769	Response to bronchodilator (albutamol)	HP:0001047	Atopic dermatitis	10	-0.000983619	0.00133523	-0.736664	0.4614	0.503386	0.4598	0.849439
PGS000819	Diabetic retinopathy	HP:0001047	Atopic dermatitis	10	0.000661684	0.00129802	0.509766	0.610263	0.491469	0.6118	0.849439
PGS000840	Fasting Proinsulin	HP:0001047	Atopic dermatitis	10	0.00102659	0.00133992	0.766162	0.443657	0.505253	0.4513	0.849439
PGS000844	Predicted visceral adipose tissue	HP:0001047	Atopic dermatitis	10	0.000799125	0.00130674	0.611541	0.5409	0.496278	0.5334	0.849439
PGS000861	Urine Albumin-to-Creatinine ratio	HP:0001047	Atopic dermatitis	10	0.0010244	0.00134692	0.760553	0.447	0.504893	0.4487	0.849439
PGS000871	Insulin secretion	HP:0001047	Atopic dermatitis	10	0.00115496	0.00133681	0.863968	0.387693	0.51197	0.3897	0.849439
PGS000879	Intraocular pressure	HP:0001047	Atopic dermatitis	10	0.000691933	0.0013215	0.523599	0.600607	0.492072	0.5964	0.849439
PGS000903	Parkinson's disease	HP:0001047	Atopic dermatitis	10	0.000896207	0.00131959	0.679157	0.497105	0.499955	0.5029	0.849439
PGS000905	PR interval	HP:0001047	Atopic dermatitis	10	0.00120478	0.00135088	0.891848	0.372565	0.514032	0.3725	0.849439
PGS000906	Longevity	HP:0001047	Atopic dermatitis	10	-0.000868261	0.00131718	-0.659179	0.509845	0.498829	0.5136	0.849439
PGS000907	Major depressive disorder	HP:0001047	Atopic dermatitis	10	0.00099506	0.00131345	0.757593	0.44877	0.504703	0.4533	0.849439
PGS000932	Other intervertebral disk disorders (time-to-event)	HP:0001047	Atopic dermatitis	10	0.00124706	0.00134774	0.925299	0.354905	0.516592	0.3493	0.849439
PGS000947	Mouth ulcers	HP:0001047	Atopic dermatitis	10	0.00085728	0.00134112	0.639228	0.522737	0.497737	0.5189	0.849439
PGS000955	Right heel broadband ultrasound attenuation	HP:0001047	Atopic dermatitis	10	-0.00111452	0.0013595	-0.819799	0.412413	0.508837	0.4032	0.849439
PGS000956	Right heel quantitative ultrasound index (QUI), direct entry	HP:0001047	Atopic dermatitis	10	-0.000762742	0.00135336	-0.563592	0.573085	0.493904	0.5669	0.849439
PGS000964	Slipped disc	HP:0001047	Atopic dermatitis	10	0.000837149	0.00131958	0.634407	0.525876	0.497479	0.5328	0.849439
PGS000967	Coxarthrosis [arthrosis of hip] (time-to-event)	HP:0001047	Atopic dermatitis	10	0.000809447	0.00134125	0.603503	0.546232	0.495867	0.5532	0.849439
PGS000977	MCV seropositivity for Merkel Cell Polyomavirus	HP:0001047	Atopic dermatitis	10	0.00079793	0.00132398	0.602677	0.546781	0.495825	0.5481	0.849439
PGS000984	Frequency of playing computer games	HP:0001047	Atopic dermatitis	10	0.0010761	0.00133332	0.807082	0.4197	0.507965	0.4206	0.849439
PGS000988	High light scatter reticulocyte percentage	HP:0001047	Atopic dermatitis	10	0.000661449	0.00130799	0.5057	0.613114	0.491295	0.6115	0.849439
PGS000989	Reticulocyte %	HP:0001047	Atopic dermatitis	10	0.000683827	0.00130083	0.525685	0.599157	0.492164	0.5965	0.849439
PGS000990	Retinal detachments and breaks (time-to-event)	HP:0001047	Atopic dermatitis	10	0.000991532	0.00132019	0.751054	0.452695	0.504288	0.4426	0.849439
PGS000995	Dentures	HP:0001047	Atopic dermatitis	10	-0.0012731	0.00133626	-0.952735	0.340822	0.518762	0.3436	0.849439
PGS000997	Diverticular disease of intestine (time-to-event)	HP:0001047	Atopic dermatitis	10	0.00109196	0.00136344	0.800885	0.423279	0.507546	0.4295	0.849439
PGS001003	Number of medications taken	HP:0001047	Atopic dermatitis	10	0.000901689	0.00131308	0.686696	0.492341	0.500389	0.4864	0.849439
PGS001006	Weight change compared with 1 year ago	HP:0001047	Atopic dermatitis	10	0.000889543	0.0013402	0.663741	0.506921	0.499083	0.4982	0.849439
PGS001010	PEF pred. ratio	HP:0001047	Atopic dermatitis	10	0.00105001	0.00134731	0.779336	0.43586	0.506111	0.438	0.849439
PGS001012	Number of falls in the last year	HP:0001047	Atopic dermatitis	10	0.000827585	0.00133974	0.61772	0.53682	0.496598	0.5382	0.849439
PGS001017	Suffer from 'nerves'	HP:0001047	Atopic dermatitis	10	0.00104742	0.00133441	0.784929	0.432574	0.50648	0.4209	0.849439
PGS001019	Attending social / leisure activities (regular attendance at a gym or sports club)	HP:0001047	Atopic dermatitis	10	-0.000840475	0.00133729	-0.628491	0.529743	0.497164	0.5265	0.849439
PGS001021	Feelings of worry or anxiety	HP:0001047	Atopic dermatitis	10	0.00115858	0.00133997	0.864627	0.387331	0.512018	0.3919	0.849439
PGS001027	Internal derangement of knee (time-to-event)	HP:0001047	Atopic dermatitis	10	-0.000725983	0.001341	-0.541373	0.588301	0.492869	0.5803	0.849439
PGS001033	Other coagulation defects (time-to-event)	HP:0001047	Atopic dermatitis	10	-0.00103669	0.00133644	-0.775706	0.438	0.505873	0.3274	0.849439
PGS001039	Right heel bone mineral density (BMD) T-score, automated	HP:0001047	Atopic dermatitis	10	-0.000761839	0.00135335	-0.562929	0.573537	0.493872	0.5748	0.849439
PGS001040	Non melanoma skin cancer	HP:0001047	Atopic dermatitis	10	-0.000750494	0.00135089	-0.555555	0.578568	0.493525	0.5792	0.849439
PGS001048	NSTEMI (algorithmically-defined)	HP:0001047	Atopic dermatitis	10	-0.000818106	0.00131213	-0.623497	0.533018	0.4969	0.5257	0.849439
PGS001049	Risk taking behaviour	HP:0001047	Atopic dermatitis	10	0.0011631	0.00131164	0.886751	0.375303	0.51365	0.3762	0.849439
PGS001050	Diaphragmatic hernia (time-to-event)	HP:0001047	Atopic dermatitis	10	0.000761524	0.00133327	0.571169	0.56794	0.494266	0.5653	0.849439
PGS001076	Eosinophill %	HP:0001047	Atopic dermatitis	10	0.00114875	0.00131336	0.874666	0.381845	0.512753	0.3868	0.849439
PGS001078	Monocyte %	HP:0001047	Atopic dermatitis	10	0.00100271	0.00132676	0.755758	0.449869	0.504586	0.4388	0.849439
PGS001080	Freq. of tiredness / lethargy in last 2 weeks	HP:0001047	Atopic dermatitis	10	0.000931597	0.00131327	0.709371	0.478164	0.501723	0.4776	0.849439
PGS001090	Often felt loved as a child	HP:0001047	Atopic dermatitis	10	-0.00126809	0.00132732	-0.955375	0.339486	0.518975	0.3372	0.849439
PGS001099	Spherical power (left eye)	HP:0001047	Atopic dermatitis	10	-0.00086585	0.0013098	-0.661057	0.50864	0.498933	0.5207	0.849439
PGS001104	Body fat percentage (right leg)	HP:0001047	Atopic dermatitis	10	0.000860772	0.00131322	0.655468	0.51223	0.498623	0.5079	0.849439
PGS001109	Vasomotor and allergic rhinitis (time-to-event)	HP:0001047	Atopic dermatitis	10	-0.00123585	0.00132653	-0.931639	0.351618	0.517088	0.3399	0.849439
PGS001117	Started insulin within one year diagnosis of diabetes	HP:0001047	Atopic dermatitis	10	-0.000706531	0.0013137	-0.537817	0.590754	0.492707	0.5948	0.849439
PGS001119	Left hand grip strength	HP:0001047	Atopic dermatitis	10	-0.000713968	0.00132492	-0.538878	0.590022	0.492756	0.5819	0.849439
PGS001135	Arthritis (nos)	HP:0001047	Atopic dermatitis	10	0.00074599	0.00134271	0.555583	0.578548	0.493526	0.5772	0.849439
PGS001136	Hematologic disease, genetic	HP:0001047	Atopic dermatitis	10	-0.000942742	0.00129881	-0.725852	0.468001	0.50272	0.4772	0.849439
PGS001142	Volume of grey matter in Intracalcarine Cortex (R)	HP:0001047	Atopic dermatitis	10	0.00109454	0.00134139	0.815976	0.414596	0.508574	0.412	0.849439
PGS001143	Volume of grey matter in Parietal Operculum Cortex (R)	HP:0001047	Atopic dermatitis	10	0.00125661	0.00131765	0.953677	0.340345	0.518838	0.3329	0.849439
PGS001157	Impedance (right leg)	HP:0001047	Atopic dermatitis	10	-0.000947084	0.00130771	-0.724228	0.468997	0.50262	0.4731	0.849439
PGS001159	Right leg mass (predicted)	HP:0001047	Atopic dermatitis	10	-0.000661765	0.00130641	-0.506551	0.612517	0.491331	0.6047	0.849439
PGS001161	Whole body impedance	HP:0001047	Atopic dermatitis	10	-0.00121569	0.00132129	-0.920073	0.357628	0.516186	0.361	0.849439
PGS001164	Testicular cancer	HP:0001047	Atopic dermatitis	10	-0.000943902	0.0013291	-0.710181	0.477662	0.501771	0.4868	0.849439
PGS001165	Arm fat free mass (L)	HP:0001047	Atopic dermatitis	10	0.00075667	0.00131759	0.574282	0.565832	0.494416	0.5676	0.849439
PGS001174	Cholelithiasis (time-to-event)	HP:0001047	Atopic dermatitis	10	0.000879226	0.00133235	0.659905	0.509379	0.498869	0.5186	0.849439
PGS001180	Lung function (FEV1/FVC)	HP:0001047	Atopic dermatitis	10	0.00104998	0.00134732	0.779313	0.435873	0.50611	0.4412	0.849439
PGS001192	Gonarthrosis [arthrosis of knee] (time-to-event)	HP:0001047	Atopic dermatitis	10	-0.000795343	0.00132019	-0.602444	0.546936	0.495813	0.543	0.849439
PGS001236	Lung function (FEV1)	HP:0001047	Atopic dermatitis	10	-0.00110246	0.00134776	-0.817993	0.413444	0.508712	0.4155	0.849439
PGS001262	Vascular/heart problems diagnosed by doctor Angina	HP:0001047	Atopic dermatitis	10	-0.000759606	0.00132348	-0.573948	0.566058	0.4944	0.5692	0.849439
PGS001272	Chronic renal failure (time-to-event)	HP:0001047	Atopic dermatitis	10	0.000918221	0.00134881	0.680765	0.496087	0.500047	0.485	0.849439
PGS001274	Osteoporosis without pathological fracture (time-to-event)	HP:0001047	Atopic dermatitis	10	0.000934815	0.00132072	0.707808	0.479134	0.50163	0.478	0.849439
PGS001294	Non-insulin-dependent diabetes (time-to-event)	HP:0001047	Atopic dermatitis	10	0.000886702	0.00133114	0.666123	0.505397	0.499217	0.5141	0.849439
PGS001314	Acute myocardial infarction (time-to-event)	HP:0001047	Atopic dermatitis	10	-0.00107195	0.00131499	-0.81518	0.415052	0.508519	0.429	0.849439
PGS001317	Vascular/heart problems diagnosed by doctor Heart attack	HP:0001047	Atopic dermatitis	10	-0.00101091	0.00132256	-0.764355	0.444732	0.505137	0.4381	0.849439
PGS001318	Disorders of lipoprotein metabolism and other lipidaemias (time-to-event)	HP:0001047	Atopic dermatitis	10	0.00129367	0.00130896	0.988323	0.323095	0.521672	0.3249	0.849439
PGS001321	Eye problems/disorders (Glaucoma)	HP:0001047	Atopic dermatitis	10	0.00113678	0.00132936	0.855133	0.392564	0.51133	0.3919	0.849439
PGS001333	Chronic obstructive pulmonary disease (algorithmically-defined)	HP:0001047	Atopic dermatitis	10	-0.000700591	0.00131345	-0.533398	0.593808	0.492508	0.595	0.849439
PGS001334	Other chronic obstructive pulmonary disease (time-to-event)	HP:0001047	Atopic dermatitis	10	-0.000758998	0.00133985	-0.566481	0.571121	0.494041	0.5741	0.849439
PGS001337	Family history of breast cancer	HP:0001047	Atopic dermatitis	10	0.000923801	0.00132687	0.696228	0.486354	0.500945	0.4835	0.849439
PGS001339	Atrial fibrillation and flutter (time-to-event)	HP:0001047	Atopic dermatitis	10	-0.00132539	0.00136258	-0.972705	0.330799	0.520382	0.3295	0.849439
PGS001343	Asthma (algorithmically-defined)	HP:0001047	Atopic dermatitis	10	0.00074815	0.00134756	0.555187	0.578819	0.493508	0.5774	0.849439
PGS001344	Asthma (diagnosed by doctor)	HP:0001047	Atopic dermatitis	10	0.000878899	0.00134363	0.654125	0.513095	0.498549	0.5125	0.849439
PGS001346	Asthma (time-to-event)	HP:0001047	Atopic dermatitis	10	0.0012004	0.00133743	0.89754	0.369522	0.514461	0.3639	0.849439
PGS001352	Glycated haemoglobin levels (HbA1c)	HP:0001047	Atopic dermatitis	10	0.00128578	0.00133478	0.96329	0.3355	0.519614	0.3391	0.849439
PGS001364	6mm cylindrical power angle (L)	HP:0001047	Atopic dermatitis	10	-0.001174	0.00132466	-0.886262	0.375567	0.513613	0.3714	0.849439
PGS001370	Age asthma diagnosed	HP:0001047	Atopic dermatitis	10	-0.00135114	0.00135477	-0.997327	0.318708	0.522425	0.323	0.849439
PGS001372	Age hayfever or allergic rhinitis diagnosed by doctor	HP:0001047	Atopic dermatitis	10	-0.000714083	0.00131678	-0.542297	0.587665	0.492911	0.5918	0.849439
PGS001376	Average number of times bowels opened per day	HP:0001047	Atopic dermatitis	10	-0.0011949	0.00134313	-0.889638	0.373751	0.513866	0.3728	0.849439
PGS001382	Corneal resistance factor (L)	HP:0001047	Atopic dermatitis	10	0.000808438	0.00131617	0.614236	0.539119	0.496417	0.5449	0.849439
PGS001386	Degree bothered by pain in arms/legs/joints in the past 3 months	HP:0001047	Atopic dermatitis	10	0.000848561	0.00134204	0.632291	0.527258	0.497366	0.5277	0.849439
PGS001387	Degree bothered by urinary frequency/bladder irritability in the last 3 months	HP:0001047	Atopic dermatitis	10	-0.00102911	0.00131698	-0.781416	0.434636	0.506248	0.4282	0.849439
PGS001390	Duodenal ulcer (time-to-event)	HP:0001047	Atopic dermatitis	10	-0.00111903	0.00133836	-0.836121	0.403171	0.509976	0.4017	0.849439
PGS001395	Frequency of discomfort/pain in abdomen in last 3 months	HP:0001047	Atopic dermatitis	10	-0.000783976	0.00132871	-0.590027	0.555229	0.495189	0.5573	0.849439
PGS001396	Frequency of unenthusiasm / disinterest in last 2 weeks	HP:0001047	Atopic dermatitis	10	0.0012764	0.00133365	0.957072	0.338629	0.519111	0.3458	0.849439
PGS001401	Health satisfaction	HP:0001047	Atopic dermatitis	10	0.000774758	0.0013261	0.584238	0.559116	0.494902	0.5609	0.849439
PGS001403	Heel bone mineral density (BMD) (L)	HP:0001047	Atopic dermatitis	10	-0.000739567	0.00134908	-0.548202	0.583605	0.493183	0.5826	0.849439
PGS001404	Heel bone mineral density (BMD) (R)	HP:0001047	Atopic dermatitis	10	-0.00068726	0.00135853	-0.505886	0.612984	0.491303	0.612	0.849439
PGS001407	HTLV-1 gag antigen for Human T-Lymphotropic Virus 1	HP:0001047	Atopic dermatitis	10	0.000854853	0.0013425	0.636761	0.524342	0.497605	0.5318	0.849439
PGS001415	Mean FA in anterior limb of internal capsule on FA skeleton (L)	HP:0001047	Atopic dermatitis	10	0.000938355	0.00132479	0.708306	0.478825	0.501659	0.4793	0.849439
PGS001417	Mean FA in body of corpus callosum on FA skeleton	HP:0001047	Atopic dermatitis	10	-0.00123757	0.0013508	-0.91618	0.359666	0.515885	0.3531	0.849439
PGS001421	Mean FA in cingulum hippocampus on FA skeleton (L)	HP:0001047	Atopic dermatitis	10	0.000907338	0.00133799	0.678134	0.497753	0.499897	0.496	0.849439
PGS001426	Mean FA in fornix on FA skeleton	HP:0001047	Atopic dermatitis	10	-0.000787351	0.00133755	-0.588654	0.55615	0.495121	0.5607	0.849439
PGS001432	Mean FA in posterior thalamic radiation on FA skeleton (L)	HP:0001047	Atopic dermatitis	10	0.000865764	0.00132242	0.65468	0.512737	0.49858	0.5055	0.849439
PGS001444	Mean FA in superior fronto-occipital fasciculus on FA skeleton (R)	HP:0001047	Atopic dermatitis	10	0.000891765	0.00131233	0.679529	0.496869	0.499977	0.5012	0.849439
PGS001446	Mean FA in superior longitudinal fasciculus on FA skeleton (R)	HP:0001047	Atopic dermatitis	10	0.00102579	0.0013275	0.772726	0.439762	0.505679	0.4481	0.849439
PGS001451	Mean ICVF in anterior corona radiata on FA skeleton (R)	HP:0001047	Atopic dermatitis	10	0.00069494	0.00133018	0.522442	0.601411	0.492021	0.5944	0.849439
PGS001462	Mean ICVF in external capsule on FA skeleton (R)	HP:0001047	Atopic dermatitis	10	0.000923934	0.00131432	0.702975	0.48214	0.501342	0.4809	0.849439
PGS001472	Mean ICVF in posterior corona radiata on FA skeleton (L)	HP:0001047	Atopic dermatitis	10	-0.00102746	0.0013387	-0.76751	0.442855	0.50534	0.4433	0.849439
PGS001473	Mean ICVF in posterior corona radiata on FA skeleton (R)	HP:0001047	Atopic dermatitis	10	-0.000719426	0.00132389	-0.54342	0.586892	0.492963	0.5935	0.849439
PGS001480	Mean ICVF in sagittal stratum on FA skeleton (L)	HP:0001047	Atopic dermatitis	10	0.00111364	0.00133525	0.834034	0.404346	0.509829	0.4062	0.849439
PGS001485	Mean ICVF in superior corona radiata on FA skeleton (R)	HP:0001047	Atopic dermatitis	10	-0.000950423	0.00131198	-0.724419	0.46888	0.502632	0.4607	0.849439
PGS001488	Mean ICVF in superior longitudinal fasciculus on FA skeleton (L)	HP:0001047	Atopic dermatitis	10	0.000900517	0.00133709	0.673489	0.500702	0.499632	0.4916	0.849439
PGS001497	Mean ISOVF in cingulum cingulate gyrus on FA skeleton (R)	HP:0001047	Atopic dermatitis	10	0.000925532	0.00133938	0.691014	0.489625	0.50064	0.4954	0.849439
PGS001498	Mean ISOVF in external capsule on FA skeleton (L)	HP:0001047	Atopic dermatitis	10	-0.00123866	0.00130562	-0.948714	0.342863	0.51844	0.3423	0.849439
PGS001499	Mean ISOVF in fornix on FA skeleton	HP:0001047	Atopic dermatitis	10	0.000718251	0.0013354	0.537856	0.590727	0.492709	0.5939	0.849439
PGS001501	Mean ISOVF in posterior thalamic radiation on FA skeleton (L)	HP:0001047	Atopic dermatitis	10	-0.00122443	0.00133223	-0.919089	0.358143	0.51611	0.3585	0.849439
PGS001502	Mean ISOVF in sagittal stratum on FA skeleton (L)	HP:0001047	Atopic dermatitis	10	0.000876764	0.00133739	0.655581	0.512157	0.498629	0.5049	0.849439
PGS001503	Mean ISOVF in sagittal stratum on FA skeleton (R)	HP:0001047	Atopic dermatitis	10	0.000917828	0.00131303	0.699017	0.48461	0.501109	0.4746	0.849439
PGS001509	Median T2star in pallidum (L)	HP:0001047	Atopic dermatitis	10	-0.000669152	0.00132135	-0.506414	0.612613	0.491326	0.6123	0.849439
PGS001511	Median T2star in putamen (L)	HP:0001047	Atopic dermatitis	10	-0.00074424	0.00134394	-0.553773	0.579787	0.493441	0.5827	0.849439
PGS001512	Median T2star in putamen (R)	HP:0001047	Atopic dermatitis	10	-0.00111641	0.00133384	-0.836984	0.402686	0.510036	0.3963	0.849439
PGS001513	Median T2star in thalamus (R)	HP:0001047	Atopic dermatitis	10	0.000947804	0.0013269	0.714301	0.475112	0.502019	0.4744	0.849439
PGS001516	Other diseases of intestine (time-to-event)	HP:0001047	Atopic dermatitis	10	-0.00119942	0.00136689	-0.877485	0.380312	0.512961	0.3805	0.849439
PGS001519	Position of pulse wave notch	HP:0001047	Atopic dermatitis	10	0.00118969	0.00132455	0.898181	0.36918	0.514509	0.3767	0.849439
PGS001531	Speed of sound through heel (R)	HP:0001047	Atopic dermatitis	10	-0.000867006	0.00134785	-0.643251	0.520123	0.497955	0.5259	0.849439
PGS001533	Tinnitus severity	HP:0001047	Atopic dermatitis	10	-0.00109732	0.00134749	-0.814347	0.415528	0.508462	0.4141	0.849439
PGS001534	Total Volume of white matter hyperintensities (from T1 and T2 FLAIR images)	HP:0001047	Atopic dermatitis	10	-0.00106441	0.0013512	-0.787749	0.430923	0.506667	0.4274	0.849439
PGS001538	Volume of accumbens (R)	HP:0001047	Atopic dermatitis	10	-0.000788736	0.00130578	-0.604035	0.545879	0.495894	0.5491	0.849439
PGS001542	Volume of caudate (L)	HP:0001047	Atopic dermatitis	10	-0.000897837	0.00133528	-0.672398	0.501396	0.49957	0.5026	0.849439
PGS001544	Volume of grey matter	HP:0001047	Atopic dermatitis	10	0.000964871	0.00130898	0.737119	0.461123	0.503414	0.4586	0.849439
PGS001550	Volume of grey matter in Cingulate Gyrus, anterior division (L)	HP:0001047	Atopic dermatitis	10	0.000840247	0.00132603	0.633658	0.526365	0.497439	0.524	0.849439
PGS001551	Volume of grey matter in Cingulate Gyrus, anterior division (R)	HP:0001047	Atopic dermatitis	10	0.000777729	0.00130375	0.596534	0.550875	0.495514	0.5573	0.849439
PGS001554	Volume of grey matter in Crus II Cerebellum (L)	HP:0001047	Atopic dermatitis	10	-0.00125737	0.00133392	-0.942614	0.345975	0.517954	0.3369	0.849439
PGS001555	Volume of grey matter in Crus II Cerebellum (R)	HP:0001047	Atopic dermatitis	10	-0.00108978	0.00137859	-0.790501	0.429314	0.50685	0.4379	0.849439
PGS001556	Volume of grey matter in Cuneal Cortex (R)	HP:0001047	Atopic dermatitis	10	0.00112648	0.0013319	0.845768	0.397768	0.510659	0.4027	0.849439
PGS001562	Volume of grey matter in Heschl's Gyrus (includes H1 and H2) (R)	HP:0001047	Atopic dermatitis	10	-0.00104497	0.00133058	-0.785349	0.432328	0.506507	0.422	0.849439
PGS001564	Volume of grey matter in Hippocampus (R)	HP:0001047	Atopic dermatitis	10	0.000972433	0.00134303	0.724061	0.4691	0.50261	0.4656	0.849439
PGS001567	Volume of grey matter in Inferior Frontal Gyrus, pars triangularis (R)	HP:0001047	Atopic dermatitis	10	-0.000830063	0.00134613	-0.616628	0.537539	0.496541	0.5513	0.849439
PGS001568	Volume of grey matter in Inferior Temporal Gyrus, posterior division (L)	HP:0001047	Atopic dermatitis	10	0.000841796	0.00132398	0.635808	0.524963	0.497554	0.5253	0.849439
PGS001577	Volume of grey matter in Middle Frontal Gyrus (L)	HP:0001047	Atopic dermatitis	10	-0.00122064	0.00133887	-0.911692	0.362024	0.515539	0.3636	0.849439
PGS001578	Volume of grey matter in Middle Frontal Gyrus (R)	HP:0001047	Atopic dermatitis	10	-0.000687529	0.00134096	-0.512715	0.608199	0.491596	0.607	0.849439
PGS001579	Volume of grey matter in Middle Temporal Gyrus, posterior division (R)	HP:0001047	Atopic dermatitis	10	0.00128262	0.00134367	0.954566	0.339895	0.518909	0.3334	0.849439
PGS001582	Volume of grey matter in Paracingulate Gyrus (R)	HP:0001047	Atopic dermatitis	10	0.000807101	0.00131885	0.611973	0.540614	0.4963	0.5417	0.849439
PGS001584	Volume of grey matter in Parahippocampal Gyrus, anterior division (R)	HP:0001047	Atopic dermatitis	10	-0.00094351	0.00133302	-0.707799	0.47914	0.501629	0.4809	0.849439
PGS001585	Volume of grey matter in Parahippocampal Gyrus, posterior division (L)	HP:0001047	Atopic dermatitis	10	-0.000988767	0.00130855	-0.755618	0.449953	0.504577	0.4517	0.849439
PGS001587	Volume of grey matter in Planum Polare (L)	HP:0001047	Atopic dermatitis	10	0.00103941	0.00131901	0.788024	0.430762	0.506685	0.4296	0.849439
PGS001590	Volume of grey matter in Precentral Gyrus (L)	HP:0001047	Atopic dermatitis	10	-0.000868112	0.00132003	-0.657646	0.510829	0.498744	0.5008	0.849439
PGS001595	Volume of grey matter in Subcallosal Cortex (L)	HP:0001047	Atopic dermatitis	10	0.000724977	0.00131057	0.553178	0.580194	0.493414	0.5816	0.849439
PGS001597	Volume of grey matter in Superior Frontal Gyrus (L)	HP:0001047	Atopic dermatitis	10	-0.000884468	0.00129321	-0.683931	0.494086	0.50023	0.4981	0.849439
PGS001598	Volume of grey matter in Superior Frontal Gyrus (R)	HP:0001047	Atopic dermatitis	10	0.0011613	0.00132164	0.87868	0.379664	0.51305	0.3767	0.849439
PGS001601	Volume of grey matter in Supracalcarine Cortex (L)	HP:0001047	Atopic dermatitis	10	0.0011246	0.00135771	0.82831	0.407579	0.509428	0.4119	0.849439
PGS001602	Volume of grey matter in Supracalcarine Cortex (R)	HP:0001047	Atopic dermatitis	10	0.00130181	0.00133812	0.972871	0.330717	0.520395	0.3347	0.849439
PGS001603	Volume of grey matter in Temporal Fusiform Cortex, anterior division (L)	HP:0001047	Atopic dermatitis	10	-0.00100535	0.00133375	-0.753778	0.451058	0.50446	0.4468	0.849439
PGS001608	Volume of grey matter in Thalamus (L)	HP:0001047	Atopic dermatitis	10	-0.000962971	0.00134152	-0.717818	0.47294	0.502231	0.4731	0.849439
PGS001611	Volume of grey matter in V Cerebellum (R)	HP:0001047	Atopic dermatitis	10	-0.000855049	0.00132151	-0.647027	0.517678	0.49816	0.5189	0.849439
PGS001614	Volume of grey matter in Vermis Crus II Cerebellum	HP:0001047	Atopic dermatitis	10	-0.000855631	0.00134273	-0.637232	0.524035	0.49763	0.5249	0.849439
PGS001615	Volume of grey matter in Vermis IX Cerebellum	HP:0001047	Atopic dermatitis	10	-0.000656994	0.00131079	-0.501219	0.616263	0.491105	0.6119	0.849439
PGS001618	Volume of grey matter in Vermis VIIIa Cerebellum	HP:0001047	Atopic dermatitis	10	-0.000894298	0.00134424	-0.665284	0.505934	0.499169	0.5053	0.849439
PGS001621	Volume of grey matter in VI Cerebellum (L)	HP:0001047	Atopic dermatitis	10	0.00107702	0.00132726	0.811462	0.417182	0.508264	0.423	0.849439
PGS001624	Volume of grey matter in VIIb Cerebellum (R)	HP:0001047	Atopic dermatitis	10	-0.0010998	0.0013475	-0.816181	0.414479	0.508588	0.4077	0.849439
PGS001630	Volume of hippocampus (L)	HP:0001047	Atopic dermatitis	10	0.00124711	0.00133264	0.93582	0.349461	0.517417	0.3496	0.849439
PGS001633	Volume of peripheral cortical grey matter	HP:0001047	Atopic dermatitis	10	0.000962341	0.00129703	0.741959	0.458186	0.503716	0.455	0.849439
PGS001634	Volume of peripheral cortical grey matter (normalised for head size)	HP:0001047	Atopic dermatitis	10	-0.000748988	0.00131857	-0.568032	0.570067	0.494116	0.5786	0.849439
PGS001636	Volume of putamen (R)	HP:0001047	Atopic dermatitis	10	0.0007728	0.00128651	0.600694	0.548101	0.495724	0.5532	0.849439
PGS001639	Volume of ventricular cerebrospinal fluid	HP:0001047	Atopic dermatitis	10	-0.00100166	0.00132595	-0.75543	0.450066	0.504565	0.455	0.849439
PGS001642	Volumetric scaling from T1 head image to standard space	HP:0001047	Atopic dermatitis	10	-0.00107103	0.0013074	-0.819203	0.412753	0.508796	0.4099	0.849439
PGS001647	WA FA in tract cingulate gyrus part of cingulum (L)	HP:0001047	Atopic dermatitis	10	-0.000710808	0.0013296	-0.534603	0.592975	0.492562	0.6013	0.849439
PGS001649	WA FA in tract corticospinal tract (R)	HP:0001047	Atopic dermatitis	10	-0.000895922	0.00135586	-0.660777	0.50882	0.498918	0.5141	0.849439
PGS001650	WA FA in tract forceps major	HP:0001047	Atopic dermatitis	10	0.000790335	0.00132263	0.597548	0.550199	0.495565	0.5474	0.849439
PGS001652	WA FA in tract inferior fronto-occipital fasciculus (L)	HP:0001047	Atopic dermatitis	10	0.000794495	0.00131293	0.60513	0.545151	0.495949	0.5384	0.849439
PGS001655	WA FA in tract inferior longitudinal fasciculus (R)	HP:0001047	Atopic dermatitis	10	0.000944546	0.00133915	0.705333	0.480672	0.501482	0.4738	0.849439
PGS001657	WA FA in tract posterior thalamic radiation (R)	HP:0001047	Atopic dermatitis	10	-0.000985742	0.00132505	-0.743927	0.456995	0.503839	0.4651	0.849439
PGS001659	WA FA in tract uncinate fasciculus (L)	HP:0001047	Atopic dermatitis	10	0.000731946	0.00131692	0.555803	0.578398	0.493536	0.571	0.849439
PGS001662	WA ICVF in tract acoustic radiation (R)	HP:0001047	Atopic dermatitis	10	0.000923357	0.00133716	0.690535	0.489925	0.500612	0.485	0.849439
PGS001665	WA ICVF in tract cingulate gyrus part of cingulum (L)	HP:0001047	Atopic dermatitis	10	0.000999135	0.00133099	0.75067	0.452926	0.504263	0.4553	0.849439
PGS001666	WA ICVF in tract cingulate gyrus part of cingulum (R)	HP:0001047	Atopic dermatitis	10	0.000688789	0.00130856	0.526371	0.59868	0.492194	0.608	0.849439
PGS001674	WA ICVF in tract inferior longitudinal fasciculus (R)	HP:0001047	Atopic dermatitis	10	0.000838342	0.00133621	0.627403	0.530456	0.497106	0.5237	0.849439
PGS001682	WA ICVF in tract superior longitudinal fasciculus (L)	HP:0001047	Atopic dermatitis	10	0.00118174	0.00134309	0.879868	0.37902	0.513138	0.3845	0.849439
PGS001685	WA ICVF in tract superior thalamic radiation (R)	HP:0001047	Atopic dermatitis	10	0.000813281	0.00132315	0.614655	0.538841	0.496439	0.5423	0.849439
PGS001690	WA ISOVF in tract anterior thalamic radiation (R)	HP:0001047	Atopic dermatitis	10	0.000814699	0.00135502	0.601247	0.547733	0.495752	0.5509	0.849439
PGS001694	WA ISOVF in tract inferior fronto-occipital fasciculus (R)	HP:0001047	Atopic dermatitis	10	0.000995271	0.00133693	0.744443	0.456683	0.503871	0.4484	0.849439
PGS001702	WA ISOVF in tract uncinate fasciculus (L)	HP:0001047	Atopic dermatitis	10	0.00110859	0.00132272	0.838111	0.402053	0.510116	0.3971	0.849439
PGS001705	WA L1 in tract inferior fronto-occipital fasciculus (L)	HP:0001047	Atopic dermatitis	10	-0.00109939	0.00136061	-0.808008	0.419167	0.508028	0.4255	0.849439
PGS001706	WA L1 in tract inferior fronto-occipital fasciculus (R)	HP:0001047	Atopic dermatitis	10	-0.00112564	0.00131461	-0.856252	0.391945	0.511411	0.3916	0.849439
PGS001707	WA L1 in tract inferior longitudinal fasciculus (L)	HP:0001047	Atopic dermatitis	10	-0.00107046	0.00134575	-0.79544	0.426437	0.50718	0.4249	0.849439
PGS001711	WA L1 in tract superior thalamic radiation (L)	HP:0001047	Atopic dermatitis	10	-0.0010959	0.00133481	-0.821011	0.411722	0.508921	0.4112	0.849439
PGS001712	WA L1 in tract superior thalamic radiation (R)	HP:0001047	Atopic dermatitis	10	-0.000686719	0.00132492	-0.518311	0.60429	0.491839	0.6039	0.849439
PGS001714	WA L2 in tract acoustic radiation (R)	HP:0001047	Atopic dermatitis	10	-0.000722509	0.0013467	-0.536501	0.591663	0.492648	0.5808	0.849439
PGS001719	WA L2 in tract forceps major	HP:0001047	Atopic dermatitis	10	-0.000895715	0.00134235	-0.667275	0.504661	0.499281	0.4946	0.849439
PGS001732	WA L3 in tract cingulate gyrus part of cingulum (L)	HP:0001047	Atopic dermatitis	10	-0.000681129	0.00134043	-0.50814	0.611402	0.491399	0.6068	0.849439
PGS001744	WA MD in tract acoustic radiation (R)	HP:0001047	Atopic dermatitis	10	-0.00110098	0.00134985	-0.815634	0.414792	0.50855	0.4195	0.849439
PGS001760	WA MO in tract medial lemniscus (R)	HP:0001047	Atopic dermatitis	10	0.000717571	0.0013164	0.545101	0.585735	0.49304	0.5823	0.849439
PGS001761	WA MO in tract middle cerebellar peduncle	HP:0001047	Atopic dermatitis	10	-0.000949392	0.00132566	-0.716167	0.473959	0.502131	0.4788	0.849439
PGS001763	WA MO in tract posterior thalamic radiation (R)	HP:0001047	Atopic dermatitis	10	-0.000754791	0.00134322	-0.561929	0.574218	0.493825	0.5785	0.849439
PGS001767	WA OD in tract inferior longitudinal fasciculus (R)	HP:0001047	Atopic dermatitis	10	0.00101297	0.00134398	0.753711	0.451098	0.504456	0.4498	0.849439
PGS001769	WA OD in tract superior longitudinal fasciculus (L)	HP:0001047	Atopic dermatitis	10	0.00070494	0.00134679	0.52342	0.600731	0.492064	0.6	0.849439
PGS001770	WA OD in tract superior longitudinal fasciculus (R)	HP:0001047	Atopic dermatitis	10	0.00125645	0.00132821	0.945969	0.344261	0.518221	0.3406	0.849439
PGS001773	Moderate-to-severe atopic dermatitis	HP:0001047	Atopic dermatitis	10	-0.000834628	0.00132419	-0.630294	0.528563	0.497259	0.5294	0.849439
PGS001779	Brugada syndrome	HP:0001047	Atopic dermatitis	10	-0.000979894	0.00134916	-0.726301	0.467726	0.502747	0.4606	0.849439
PGS001790	Heart Failure	HP:0001047	Atopic dermatitis	10	-0.00126972	0.00132139	-0.960897	0.336702	0.51942	0.3422	0.849439
PGS002020	Benign neoplasm of other parts of digestive system	HP:0001047	Atopic dermatitis	10	0.000977831	0.00133106	0.734628	0.462639	0.503259	0.4586	0.849439
PGS002028	Hypoglycemia	HP:0001047	Atopic dermatitis	10	0.00110749	0.00130358	0.84958	0.395645	0.510931	0.3958	0.849439
PGS002029	Disorders of lipoid metabolism	HP:0001047	Atopic dermatitis	10	0.00127327	0.00130063	0.978967	0.327696	0.520897	0.3287	0.849439
PGS002033	Overweight, obesity and other hyperalimentation	HP:0001047	Atopic dermatitis	10	0.000724064	0.00132266	0.547429	0.584135	0.493147	0.5849	0.849439
PGS002034	Congenital deficiency of other clotting factors (including factor VII)	HP:0001047	Atopic dermatitis	10	-0.00111316	0.0013257	-0.839678	0.401174	0.510227	0.4083	0.849439
PGS002040	Retinal detachments and defects	HP:0001047	Atopic dermatitis	10	0.00107848	0.00131563	0.819748	0.412442	0.508833	0.4073	0.849439
PGS002041	Macular degeneration (senile) of retina NOS	HP:0001047	Atopic dermatitis	10	-0.000964522	0.00131831	-0.731635	0.464464	0.503075	0.4659	0.849439
PGS002045	Inflammation of the eye	HP:0001047	Atopic dermatitis	10	0.00083158	0.00132038	0.629806	0.528883	0.497233	0.5367	0.849439
PGS002050	Atrial fibrillation and flutter	HP:0001047	Atopic dermatitis	10	-0.000984713	0.00135462	-0.726931	0.46734	0.502786	0.4695	0.849439
PGS002052	Occlusion and stenosis of precerebral arteries	HP:0001047	Atopic dermatitis	10	-0.000846724	0.00133352	-0.634953	0.525521	0.497508	0.5365	0.849439
PGS002053	Cerebrovascular disease	HP:0001047	Atopic dermatitis	10	0.00087519	0.00134515	0.650627	0.515351	0.498357	0.5156	0.849439
PGS002057	Varicose veins	HP:0001047	Atopic dermatitis	10	-0.000704176	0.0013383	-0.526172	0.598818	0.492185	0.5965	0.849439
PGS002058	Hemorrhoids	HP:0001047	Atopic dermatitis	10	-0.000704473	0.00134945	-0.522046	0.601687	0.492003	0.5978	0.849439
PGS002060	Nasal polyps	HP:0001047	Atopic dermatitis	10	0.000709673	0.00132763	0.534543	0.593016	0.49256	0.5946	0.849439
PGS002071	Other chronic nonalcoholic liver disease	HP:0001047	Atopic dermatitis	10	0.0011106	0.00133828	0.829871	0.406695	0.509537	0.4	0.849439
PGS002077	Endometriosis	HP:0001047	Atopic dermatitis	10	0.000789335	0.00135581	0.582186	0.560497	0.494802	0.5508	0.849439
PGS002080	Rhesus isoimmunization in pregnancy	HP:0001047	Atopic dermatitis	10	-0.000802072	0.00134127	-0.597996	0.5499	0.495588	0.5271	0.849439
PGS002088	Rheumatoid arthritis	HP:0001047	Atopic dermatitis	10	0.000990919	0.00133516	0.742172	0.458057	0.503729	0.4701	0.849439
PGS002091	Polymyalgia Rheumatica	HP:0001047	Atopic dermatitis	10	0.00120632	0.00131617	0.916537	0.359479	0.515912	0.36	0.849439
PGS002094	Osteoarthrosis	HP:0001047	Atopic dermatitis	10	0.00116753	0.00132623	0.880333	0.378768	0.513172	0.3785	0.849439
PGS002098	Recent poor appetite or overeating	HP:0001047	Atopic dermatitis	10	-0.00104809	0.00132204	-0.792778	0.427986	0.507001	0.4248	0.849439
PGS002099	Albumin	HP:0001047	Atopic dermatitis	10	0.000721777	0.00130823	0.55172	0.581192	0.493346	0.5839	0.849439
PGS002100	Ankle spacing width	HP:0001047	Atopic dermatitis	10	-0.000837562	0.00131996	-0.634536	0.525793	0.497485	0.5266	0.849439
PGS002103	avMSE	HP:0001047	Atopic dermatitis	10	-0.00119471	0.00131589	-0.907912	0.364017	0.51525	0.3708	0.849439
PGS002108	Cholesterol	HP:0001047	Atopic dermatitis	10	0.000959285	0.00132472	0.724143	0.46905	0.502615	0.472	0.849439
PGS002110	Skin colour	HP:0001047	Atopic dermatitis	10	-0.000670913	0.00134316	-0.499504	0.617471	0.491033	0.6055	0.849439
PGS002111	Ever depressed for a whole week	HP:0001047	Atopic dermatitis	10	0.000756884	0.00134158	0.564173	0.57269	0.493931	0.5723	0.849439
PGS002118	PQ interval	HP:0001047	Atopic dermatitis	10	0.00122603	0.00132355	0.92632	0.354374	0.516672	0.3558	0.849439
PGS002121	RR interval	HP:0001047	Atopic dermatitis	10	-0.00121623	0.00132403	-0.918587	0.358405	0.516071	0.3546	0.849439
PGS002122	Red blood cell (erythrocyte) distribution width	HP:0001047	Atopic dermatitis	10	0.000958455	0.00132081	0.725658	0.46812	0.502708	0.4629	0.849439
PGS002130	Testosterone (female only)	HP:0001047	Atopic dermatitis	10	-0.00126215	0.00134003	-0.941877	0.346352	0.517896	0.3455	0.849439
PGS002132	Falls in the last year	HP:0001047	Atopic dermatitis	10	-0.001061	0.00133487	-0.794831	0.426791	0.507139	0.4304	0.849439
PGS002133	Body fat percentage	HP:0001047	Atopic dermatitis	10	0.000731976	0.00130676	0.560144	0.575434	0.493741	0.5786	0.849439
PGS002141	Haematocrit percentage	HP:0001047	Atopic dermatitis	10	-0.0008777	0.00131293	-0.668504	0.503877	0.49935	0.5089	0.849439
PGS002149	Sleeplessness / insomnia	HP:0001047	Atopic dermatitis	10	0.00128649	0.00134514	0.956401	0.338967	0.519057	0.3422	0.849439
PGS002151	Handedness (chirality/laterality)	HP:0001047	Atopic dermatitis	10	0.00131125	0.00133923	0.979107	0.327627	0.520908	0.3335	0.849439
PGS002154	General happiness	HP:0001047	Atopic dermatitis	10	0.000730377	0.00131274	0.556378	0.578005	0.493563	0.5791	0.849439
PGS002156	Age first had sexual intercourse	HP:0001047	Atopic dermatitis	10	0.000822906	0.00132178	0.622572	0.533626	0.496852	0.5282	0.849439
PGS002157	Alkaline phosphatase	HP:0001047	Atopic dermatitis	10	0.00104729	0.00129909	0.806171	0.420225	0.507904	0.4111	0.849439
PGS002169	Whole body fat mass	HP:0001047	Atopic dermatitis	10	0.000732062	0.00129771	0.564119	0.572727	0.493929	0.5718	0.849439
PGS002173	Heel bone mineral density (BMD)	HP:0001047	Atopic dermatitis	10	0.000837018	0.0013743	0.609049	0.54255	0.49615	0.5395	0.849439
PGS002175	Speed of sound through heel	HP:0001047	Atopic dermatitis	10	0.00077255	0.00136119	0.567556	0.57039	0.494093	0.5687	0.849439
PGS002185	Microalbumin in urine	HP:0001047	Atopic dermatitis	10	0.00133629	0.00135019	0.989705	0.32242	0.521787	0.3253	0.849439
PGS002187	Neutrophil count	HP:0001047	Atopic dermatitis	10	0.000786247	0.00130243	0.603679	0.546115	0.495876	0.5375	0.849439
PGS002188	Platelet crit	HP:0001047	Atopic dermatitis	10	-0.000867122	0.00133322	-0.650397	0.515499	0.498344	0.5079	0.849439
PGS002190	Platelet distribution width	HP:0001047	Atopic dermatitis	10	0.000981631	0.00131763	0.744997	0.456348	0.503906	0.4522	0.849439
PGS002196	Sleep duration	HP:0001047	Atopic dermatitis	10	0.000697269	0.00133396	0.522704	0.601229	0.492032	0.6028	0.849439
PGS002207	Mean corpuscular volume	HP:0001047	Atopic dermatitis	10	-0.00128151	0.00132151	-0.969733	0.332279	0.520139	0.3269	0.849439
PGS002209	Morning/evening person (chronotype)	HP:0001047	Atopic dermatitis	10	0.000741944	0.00132939	0.55811	0.576822	0.493645	0.581	0.849439
PGS002214	Neutrophil percentage	HP:0001047	Atopic dermatitis	10	0.000930274	0.00130134	0.714859	0.474767	0.502052	0.4701	0.849439
PGS002221	Mean reticulocyte volume	HP:0001047	Atopic dermatitis	10	-0.000978391	0.0013365	-0.732055	0.464208	0.503101	0.4675	0.849439
PGS002226	Sodium in urine	HP:0001047	Atopic dermatitis	10	0.00118353	0.00132235	0.895017	0.370869	0.51427	0.3738	0.849439
PGS002230	Water intake	HP:0001047	Atopic dermatitis	10	0.00097957	0.0013009	0.752994	0.451529	0.504411	0.4588	0.849439
PGS002245	Liver fat (MRI-derived)	HP:0001047	Atopic dermatitis	10	0.00121529	0.00132039	0.920404	0.357455	0.516212	0.3429	0.849439
PGS002250	Epithelial ovarian cancer	HP:0001047	Atopic dermatitis	10	-0.000702166	0.00134063	-0.523757	0.600496	0.492079	0.6041	0.849439
PGS002261	Neuroblastoma	HP:0001047	Atopic dermatitis	10	-0.00116583	0.00134317	-0.867971	0.385498	0.512262	0.3871	0.849439
PGS002269	Age-related macular degeneration	HP:0001047	Atopic dermatitis	10	-0.000964386	0.00132312	-0.728872	0.466152	0.502905	0.4634	0.849439
PGS002271	Mitral valve prolapse	HP:0001047	Atopic dermatitis	10	0.000840939	0.00133732	0.628825	0.529524	0.497181	0.5322	0.849439
PGS002282	Nonalcoholic fatty liver disease	HP:0001047	Atopic dermatitis	10	0.00101151	0.00131323	0.770248	0.44123	0.505518	0.4411	0.849439
PGS002309	Number of children ever born	HP:0001047	Atopic dermatitis	10	-0.000666019	0.00131137	-0.507882	0.611583	0.491388	0.6092	0.849439
PGS002321	Diabetes (any type)	HP:0001047	Atopic dermatitis	10	0.00115304	0.00131554	0.876478	0.380859	0.512887	0.3813	0.849439
PGS002327	Forced Vital Capacity	HP:0001047	Atopic dermatitis	10	0.000943744	0.00133857	0.705039	0.480855	0.501465	0.4788	0.849439
PGS002341	Monocyte Count	HP:0001047	Atopic dermatitis	10	0.000777518	0.00134028	0.580116	0.561892	0.4947	0.5661	0.849439
PGS002342	Neuroticism	HP:0001047	Atopic dermatitis	10	0.00117851	0.0013266	0.888365	0.374435	0.513771	0.3733	0.849439
PGS002345	Red Blood Cell Count	HP:0001047	Atopic dermatitis	10	0.00103456	0.00133693	0.773831	0.439108	0.505751	0.4397	0.849439
PGS002351	Thyroid (self-reported conditions)	HP:0001047	Atopic dermatitis	10	0.000803762	0.00132447	0.606855	0.544006	0.496038	0.5479	0.849439
PGS002725	Ischemic stroke	HP:0001047	Atopic dermatitis	10	0.00122417	0.00132956	0.920737	0.357282	0.516237	0.3563	0.849439
PGS002732	Chronic elevation of alanine aminotransferase	HP:0001047	Atopic dermatitis	10	0.00094655	0.00129362	0.731706	0.46442	0.503079	0.4457	0.849439
PGS002737	Endometrial cancer	HP:0001047	Atopic dermatitis	10	0.000938844	0.00133937	0.700957	0.483399	0.501223	0.4803	0.849439
PGS002738	Alcohol use disorder	HP:0001047	Atopic dermatitis	10	0.000707281	0.00132838	0.532437	0.594473	0.492465	0.5899	0.849439
PGS002762	Gout	HP:0001047	Atopic dermatitis	10	0.00116044	0.00132131	0.87825	0.379897	0.513018	0.3763	0.849439
PGS002778	Incident hypertension	HP:0001047	Atopic dermatitis	10	0.00122661	0.00132265	0.92739	0.353819	0.516755	0.3527	0.849439
PGS002811	Abdominal adipose tissue volumes adjusted for BMI and height	HP:0001047	Atopic dermatitis	10	-0.000946212	0.00131364	-0.7203	0.471411	0.502381	0.4731	0.849439
PGS002867	C-reactive Protein	HP:0001047	Atopic dermatitis	10	0.00131273	0.00134618	0.97515	0.329586	0.520582	0.3355	0.849439
PGS002892	Diastolic Blood Pressure	HP:0001047	Atopic dermatitis	10	0.00130016	0.00132809	0.978967	0.327696	0.520897	0.3254	0.849439
PGS002922	Estradiol	HP:0001047	Atopic dermatitis	10	-0.000776452	0.0013604	-0.570752	0.568222	0.494246	0.5616	0.849439
PGS002937	Glucose	HP:0001047	Atopic dermatitis	10	0.000918969	0.00134256	0.684489	0.493733	0.500262	0.4933	0.849439
PGS003037	LDL	HP:0001047	Atopic dermatitis	10	0.00122735	0.00132651	0.925242	0.354934	0.516588	0.3646	0.849439
PGS003092	Type 2 Diabetes	HP:0001047	Atopic dermatitis	10	0.000713126	0.00130332	0.547161	0.58432	0.493135	0.5807	0.849439
PGS003137	Total Cholesterol	HP:0001047	Atopic dermatitis	10	0.000723401	0.00132274	0.546897	0.584501	0.493123	0.588	0.849439
PGS003212	Sleep Apnea	HP:0001047	Atopic dermatitis	10	-0.000837505	0.00133963	-0.625174	0.531917	0.496989	0.541	0.849439
PGS003308	estimated glomerular filtration rate (Cystatin C)	HP:0001047	Atopic dermatitis	10	-0.000763708	0.0013266	-0.575687	0.564881	0.494484	0.5685	0.849439
PGS003335	Bladder cancer	HP:0001047	Atopic dermatitis	10	-0.00106882	0.00132445	-0.806991	0.419753	0.507959	0.418	0.849439
PGS003361	Age of smoking initiation	HP:0001047	Atopic dermatitis	10	0.000930607	0.00134874	0.689984	0.490272	0.50058	0.4917	0.849439
PGS003381	Uterine endometrial carcinoma	HP:0001047	Atopic dermatitis	10	0.00102532	0.00132931	0.771317	0.440596	0.505587	0.4417	0.849439
PGS003387	Esophageal adenocarcinoma or Barrett‚Äôs esophagus	HP:0001047	Atopic dermatitis	10	0.000994364	0.00131906	0.753841	0.45102	0.504464	0.4447	0.849439
PGS003388	Esophageal adenocarcinoma	HP:0001047	Atopic dermatitis	10	0.000961242	0.00131021	0.733652	0.463233	0.503199	0.4663	0.849439
PGS003389	Cervical cancer	HP:0001047	Atopic dermatitis	10	0.000770729	0.00132249	0.582788	0.560092	0.494831	0.5568	0.849439
PGS003393	Lung adenocarcinoma	HP:0001047	Atopic dermatitis	10	-0.0011213	0.0013111	-0.855236	0.392507	0.511337	0.3881	0.849439
PGS003406	Intracranial aneurysm	HP:0001047	Atopic dermatitis	10	-0.000712676	0.00134215	-0.530997	0.595471	0.4924	0.5897	0.849439
PGS001082	MC VP1 antigen for Merkel Cell Polyomavirus	HP:0002781	Upper airway obstruction	5	0.00026066	0.000941717	0.276792	0.781964	0.146875	0.7793	0.849446
PGS001132	Family history of chronic bronchitis/emphysema	HP:0002781	Upper airway obstruction	5	0.0002656	0.000938363	0.283046	0.777166	0.147023	0.7791	0.849446
PGS000076	Kidney cancer	HP:0002308	Chiari malformation	26	0.00147317	0.00217705	0.676682	0.498674	0.307449	0.495	0.849447
PGS000738	Vitiligo	HP:0002308	Chiari malformation	26	0.00148779	0.00217898	0.682791	0.494806	0.307801	0.4965	0.849447
PGS001145	Arm fat mass (R)	HP:0002308	Chiari malformation	26	-0.00143105	0.00209943	-0.681636	0.495536	0.307734	0.4969	0.849447
PGS002276	QTc duration	HP:0002308	Chiari malformation	26	-0.00143863	0.00211767	-0.679344	0.496986	0.307602	0.4954	0.849447
PGS000241	Galanin peptides (GAL) serum levels	HP:0000609	Optic nerve hypoplasia	17	-0.00112036	0.00171847	-0.651952	0.514496	0.203885	0.5076	0.849463
PGS001006	Weight change compared with 1 year ago	HP:0000518	Cataract	11	-0.000151716	0.00140811	-0.107745	0.914208	0.101896	0.9134	0.849485
PGS001265	Deep vein thrombosis (leg)	HP:0100704	Cerebral visual impairment	36	-0.00286173	0.00248439	-1.15188	0.249485	0.160514	0.2447	0.84949
PGS003400	Obesity	HP:0100704	Cerebral visual impairment	36	-0.00288836	0.00246815	-1.17025	0.242018	0.162326	0.2452	0.84949
PGS001418	Mean FA in cerebral peduncle on FA skeleton (L)	HP:0040197	Encephalomalacia	6	-0.000150766	0.00104132	-0.144783	0.884895	0.208879	0.8826	0.849504
PGS002157	Alkaline phosphatase	HP:0000470	Short neck	8	-0.00251463	0.00116342	-2.16142	0.0307632	0.338379	0.0322	0.849512
PGS001769	WA OD in tract superior longitudinal fasciculus (L)	HP:0012452	Restless legs	12	0.00193202	0.00147694	1.30812	0.190959	0.191284	0.1919	0.849527
PGS001595	Volume of grey matter in Subcallosal Cortex (L)	HP:0002553	Highly arched eyebrow	5	-0.00037682	0.000929107	-0.405572	0.685094	0.188569	0.6778	0.849539
PGS000843	WHR adjusted for BMI	HP:0000010	Recurrent urinary tract infections	8	0.000137419	0.00119112	0.11537	0.908162	0.50727	0.9087	0.849561
PGS001596	Volume of grey matter in Subcallosal Cortex (R)	HP:0007099	Chiari type I malformation	10	-0.0016195	0.00133021	-1.21747	0.223546	0.345271	0.2207	0.849584
PGS001498	Mean ISOVF in external capsule on FA skeleton (L)	HP:0003396	Syringomyelia	8	0.00190966	0.00116933	1.63311	0.102578	0.337616	0.1026	0.849587
PGS000352	High grade serous ovarian cancer	HP:0000613	Photophobia	6	-0.00125062	0.00102343	-1.22199	0.221834	0.381732	0.216	0.849596
PGS001236	Lung function (FEV1)	HP:0000613	Photophobia	6	-0.00127855	0.00104552	-1.22289	0.221494	0.381825	0.2146	0.849596
PGS002232	Stool Frequency	HP:0000613	Photophobia	6	-0.00125351	0.00102161	-1.22699	0.219947	0.382249	0.2154	0.849596
PGS001076	Eosinophill %	HP:0004755	Supraventricular tachycardia	9	1.50039e-05	0.00124784	0.0120239	0.990408	0.254014	0.9905	0.849626
PGS000359	Cancer of tongue	HP:0002553	Highly arched eyebrow	5	0.000390492	0.000946494	0.412567	0.679961	0.188811	0.6851	0.849634
PGS000377	Colon cancer	HP:0002553	Highly arched eyebrow	5	0.000396832	0.000940144	0.422097	0.672993	0.189147	0.6794	0.849634
PGS000909	Headache	HP:0002553	Highly arched eyebrow	5	-0.000381965	0.000933965	-0.408971	0.682598	0.188686	0.6837	0.849634
PGS001582	Volume of grey matter in Paracingulate Gyrus (R)	HP:0002553	Highly arched eyebrow	5	0.000394827	0.000934989	0.42228	0.672859	0.189153	0.6812	0.849634
PGS001605	Volume of grey matter in Temporal Fusiform Cortex, posterior division (R)	HP:0002553	Highly arched eyebrow	5	-0.000376706	0.000945469	-0.398433	0.690347	0.188327	0.6852	0.849634
PGS001768	WA OD in tract medial lemniscus (L)	HP:0002553	Highly arched eyebrow	5	0.000385034	0.000934298	0.41211	0.680296	0.188795	0.683	0.849634
PGS002271	Mitral valve prolapse	HP:0002553	Highly arched eyebrow	5	-0.000382172	0.000948089	-0.403097	0.686914	0.188485	0.6847	0.849634
PGS002282	Nonalcoholic fatty liver disease	HP:0002553	Highly arched eyebrow	5	0.000381143	0.00093105	0.409369	0.682306	0.1887	0.6839	0.849634
PGS002333	High Light Scatter Reticulocyte Count	HP:0002553	Highly arched eyebrow	5	-0.000384825	0.000932619	-0.412628	0.679917	0.188813	0.68	0.849634
PGS002067	Celiac disease	HP:0011324	Multiple suture craniosynostosis	6	-0.000111143	0.00102483	-0.10845	0.913648	0.360772	0.9134	0.849653
PGS000017	Inflammatory bowel disease	HP:0001575	Emotional lability	7	-3.8407e-05	0.00111377	-0.0344838	0.972494	0.354576	0.9737	0.849659
PGS000126	Serum urate	HP:0001328	Specific learning disability	51	0.00136105	0.00290384	0.468707	0.639322	0.101036	0.6432	0.849701
PGS000905	PR interval	HP:0001328	Specific learning disability	51	-0.00139586	0.00303043	-0.460614	0.645118	0.100715	0.6427	0.849701
PGS001016	Sensitivity / hurt feelings	HP:0001328	Specific learning disability	51	0.0013424	0.00294712	0.455495	0.648795	0.100515	0.6424	0.849701
PGS001461	Mean ICVF in external capsule on FA skeleton (L)	HP:0001328	Specific learning disability	51	0.00137306	0.00295058	0.465351	0.641723	0.100902	0.6435	0.849701
PGS001670	WA ICVF in tract forceps minor	HP:0001328	Specific learning disability	51	0.00136985	0.00296548	0.461931	0.644173	0.100767	0.6442	0.849701
PGS001686	WA ICVF in tract uncinate fasciculus (L)	HP:0001328	Specific learning disability	51	0.00137658	0.00295716	0.465506	0.641612	0.100908	0.6417	0.849701
PGS001742	WA L3 in tract uncinate fasciculus (L)	HP:0001328	Specific learning disability	51	-0.00145566	0.00301561	-0.482707	0.629348	0.101604	0.6392	0.849701
PGS002073	Other biliary tract disease	HP:0001328	Specific learning disability	51	-0.00138039	0.00296875	-0.464973	0.641994	0.100887	0.6376	0.849701
PGS002091	Polymyalgia Rheumatica	HP:0001328	Specific learning disability	51	-0.00138158	0.00295259	-0.467922	0.639883	0.101004	0.6425	0.849701
PGS002315	Bone Mineral Density	HP:0001328	Specific learning disability	51	-0.00138688	0.00303202	-0.457412	0.647417	0.100589	0.6424	0.849701
PGS002291	Nasopharyngeal carcinoma	HP:0001712	Left ventricular hypertrophy	6	-0.000521608	0.00103814	-0.502444	0.615402	0.227803	0.6174	0.849706
PGS000221	C-C motif chemokine 3 (CCL3) serum levels	HP:0003072	Hypercalcemia	12	0.00074486	0.00148012	0.503245	0.614839	0.208832	0.6116	0.849707
PGS000234	Eosinophil cationic protein (ECP) serum levels	HP:0003072	Hypercalcemia	12	-0.000743843	0.0014704	-0.505878	0.612989	0.208944	0.614	0.849707
PGS000258	Kallikrein-6 (KLK6) serum levels	HP:0003072	Hypercalcemia	12	0.000741632	0.00145792	0.508691	0.611016	0.209065	0.6113	0.849707
PGS000387	Cancer within the respiratory system	HP:0003072	Hypercalcemia	12	0.000755889	0.00143978	0.525003	0.59963	0.209778	0.6043	0.849707
PGS000469	Carcinoma in situ of skin	HP:0003072	Hypercalcemia	12	-0.000800832	0.00148698	-0.538561	0.59024	0.210387	0.5884	0.849707
PGS000708	Kidney failure	HP:0003072	Hypercalcemia	12	-0.000763741	0.00145184	-0.526051	0.598902	0.209824	0.6025	0.849707
PGS000956	Right heel quantitative ultrasound index (QUI), direct entry	HP:0003072	Hypercalcemia	12	0.000759411	0.00148402	0.511726	0.60889	0.209196	0.6142	0.849707
PGS000957	Essential (primary hypertension) (time-to-event)	HP:0003072	Hypercalcemia	12	-0.000798999	0.00142533	-0.560572	0.575142	0.21141	0.5832	0.849707
PGS000994	Tea intake	HP:0003072	Hypercalcemia	12	0.000795932	0.00148816	0.534842	0.592809	0.210218	0.5929	0.849707
PGS001001	Getting up in morning	HP:0003072	Hypercalcemia	12	0.000754647	0.00148672	0.507591	0.611788	0.209017	0.612	0.849707
PGS001019	Attending social / leisure activities (regular attendance at a gym or sports club)	HP:0003072	Hypercalcemia	12	-0.000766151	0.00146642	-0.522464	0.601396	0.209665	0.5967	0.849707
PGS001039	Right heel bone mineral density (BMD) T-score, automated	HP:0003072	Hypercalcemia	12	0.000759552	0.00148401	0.511825	0.608821	0.2092	0.6079	0.849707
PGS001078	Monocyte %	HP:0003072	Hypercalcemia	12	0.000791884	0.00145492	0.544281	0.586299	0.210649	0.5765	0.849707
PGS001142	Volume of grey matter in Intracalcarine Cortex (R)	HP:0003072	Hypercalcemia	12	0.000755047	0.001471	0.513289	0.607797	0.209263	0.6055	0.849707
PGS001181	Other hypothyroidism (time-to-event)	HP:0003072	Hypercalcemia	12	0.000761116	0.00145041	0.524759	0.5998	0.209767	0.5931	0.849707
PGS001259	Hayfever/allergic rhinitis	HP:0003072	Hypercalcemia	12	0.000761112	0.00147147	0.517245	0.605033	0.209436	0.6032	0.849707
PGS001292	Family history of prostate cancer	HP:0003072	Hypercalcemia	12	-0.000828971	0.00147046	-0.563748	0.572979	0.211561	0.5715	0.849707
PGS001319	Other metabolic disorders (time-to-event)	HP:0003072	Hypercalcemia	12	0.00101642	0.00143943	0.706126	0.48018	0.219204	0.6157	0.849707
PGS001329	Unspecified diabetes mellitus (time-to-event)	HP:0003072	Hypercalcemia	12	0.000796339	0.00146073	0.545165	0.585691	0.21069	0.5899	0.849707
PGS001373	Age started wearing glasses or contact lenses	HP:0003072	Hypercalcemia	12	-0.000730758	0.00144921	-0.504244	0.614137	0.208874	0.6144	0.849707
PGS001377	Basophill %	HP:0003072	Hypercalcemia	12	-0.000758276	0.00143748	-0.527504	0.597893	0.209889	0.5998	0.849707
PGS001419	Mean FA in cingulum cingulate gyrus on FA skeleton (L)	HP:0003072	Hypercalcemia	12	-0.000819494	0.00149279	-0.548967	0.58308	0.210866	0.5827	0.849707
PGS001428	Mean FA in inferior cerebellar peduncle on FA skeleton (R)	HP:0003072	Hypercalcemia	12	0.00078714	0.00143209	0.549645	0.582615	0.210897	0.5785	0.849707
PGS001445	Mean FA in superior longitudinal fasciculus on FA skeleton (L)	HP:0003072	Hypercalcemia	12	0.000747251	0.0014512	0.514919	0.606658	0.209334	0.6137	0.849707
PGS001484	Mean ICVF in superior corona radiata on FA skeleton (L)	HP:0003072	Hypercalcemia	12	0.000761468	0.00144359	0.527481	0.597909	0.209888	0.599	0.849707
PGS001498	Mean ISOVF in external capsule on FA skeleton (L)	HP:0003072	Hypercalcemia	12	0.00072491	0.00143185	0.506276	0.61271	0.208961	0.6105	0.849707
PGS001514	Non-cancer illness year/age first occurred	HP:0003072	Hypercalcemia	12	-0.000746157	0.00146427	-0.509577	0.610396	0.209103	0.6098	0.849707
PGS001551	Volume of grey matter in Cingulate Gyrus, anterior division (R)	HP:0003072	Hypercalcemia	12	-0.000764146	0.00142962	-0.534511	0.593039	0.210203	0.6066	0.849707
PGS001557	Volume of grey matter in Frontal Operculum Cortex (L)	HP:0003072	Hypercalcemia	12	-0.000763571	0.00145706	-0.52405	0.600293	0.209735	0.5961	0.849707
PGS001560	Volume of grey matter in Frontal Pole (L)	HP:0003072	Hypercalcemia	12	-0.000813285	0.0014599	-0.557082	0.577524	0.211245	0.5785	0.849707
PGS001565	Volume of grey matter in I-IV Cerebellum (L)	HP:0003072	Hypercalcemia	12	-0.000787733	0.00147409	-0.534386	0.593125	0.210198	0.5837	0.849707
PGS001579	Volume of grey matter in Middle Temporal Gyrus, posterior division (R)	HP:0003072	Hypercalcemia	12	-0.000773287	0.00147358	-0.524769	0.599793	0.209767	0.5999	0.849707
PGS001587	Volume of grey matter in Planum Polare (L)	HP:0003072	Hypercalcemia	12	-0.000747617	0.00144645	-0.516864	0.605299	0.209419	0.6053	0.849707
PGS001603	Volume of grey matter in Temporal Fusiform Cortex, anterior division (L)	HP:0003072	Hypercalcemia	12	-0.000749604	0.00146259	-0.512518	0.608336	0.20923	0.6064	0.849707
PGS001621	Volume of grey matter in VI Cerebellum (L)	HP:0003072	Hypercalcemia	12	-0.000806181	0.00145549	-0.55389	0.579706	0.211095	0.5778	0.849707
PGS001656	WA FA in tract posterior thalamic radiation (L)	HP:0003072	Hypercalcemia	12	0.000769894	0.00143154	0.537807	0.590761	0.210353	0.584	0.849707
PGS001679	WA ICVF in tract parahippocampal part of cingulum (R)	HP:0003072	Hypercalcemia	12	-0.00077965	0.00143543	-0.543149	0.587079	0.210597	0.5882	0.849707
PGS001721	WA L2 in tract inferior fronto-occipital fasciculus (L)	HP:0003072	Hypercalcemia	12	0.000779183	0.00146653	0.531311	0.595253	0.210059	0.6002	0.849707
PGS001723	WA L2 in tract inferior longitudinal fasciculus (L)	HP:0003072	Hypercalcemia	12	-0.00078545	0.00147402	-0.532861	0.59418	0.210129	0.5969	0.849707
PGS001743	WA L3 in tract uncinate fasciculus (R)	HP:0003072	Hypercalcemia	12	-0.000722759	0.00143931	-0.502157	0.615604	0.208785	0.6134	0.849707
PGS001756	WA MD in tract superior thalamic radiation (R)	HP:0003072	Hypercalcemia	12	-0.000829115	0.00146367	-0.566461	0.571134	0.211691	0.5807	0.849707
PGS001779	Brugada syndrome	HP:0003072	Hypercalcemia	12	-0.000742537	0.00147948	-0.501891	0.615791	0.208774	0.6151	0.849707
PGS001785	Acute appendicitis	HP:0003072	Hypercalcemia	12	0.000797306	0.00143084	0.557228	0.577425	0.211252	0.5843	0.849707
PGS001792	Primary open-angle glaucoma	HP:0003072	Hypercalcemia	12	0.000782958	0.00142701	0.548668	0.583285	0.210852	0.5794	0.849707
PGS002034	Congenital deficiency of other clotting factors (including factor VII)	HP:0003072	Hypercalcemia	12	-0.000782846	0.0014538	-0.538483	0.590295	0.210384	0.5973	0.849707
PGS002064	Appendiceal conditions	HP:0003072	Hypercalcemia	12	0.000765745	0.00145828	0.5251	0.599563	0.209782	0.5983	0.849707
PGS002081	Superficial cellulitis and abscess	HP:0003072	Hypercalcemia	12	0.00081578	0.00146429	0.557115	0.577501	0.211247	0.5845	0.849707
PGS002153	General happiness with own health	HP:0003072	Hypercalcemia	12	0.000780024	0.00145663	0.535499	0.592355	0.210248	0.5924	0.849707
PGS002189	Mean platelet (thrombocyte) volume	HP:0003072	Hypercalcemia	12	0.000805001	0.00145647	0.552706	0.580517	0.21104	0.5723	0.849707
PGS002271	Mitral valve prolapse	HP:0003072	Hypercalcemia	12	-0.000747867	0.00146645	-0.509984	0.61011	0.20912	0.6024	0.849707
PGS002333	High Light Scatter Reticulocyte Count	HP:0003072	Hypercalcemia	12	0.000758479	0.00144252	0.525801	0.599076	0.209813	0.5995	0.849707
PGS002357	White Blood Count	HP:0003072	Hypercalcemia	12	0.00075416	0.00146496	0.514799	0.606742	0.209329	0.6006	0.849707
PGS002750	Total hip replacement	HP:0003072	Hypercalcemia	12	0.000801808	0.00145725	0.550218	0.582222	0.210924	0.5792	0.849707
PGS002823	Age at Menopause	HP:0003072	Hypercalcemia	12	0.000738534	0.00146069	0.505605	0.613181	0.208932	0.6155	0.849707
PGS003387	Esophageal adenocarcinoma or Barrett‚Äôs esophagus	HP:0003072	Hypercalcemia	12	0.000781993	0.00144648	0.540618	0.588821	0.210481	0.5903	0.849707
PGS001612	Volume of grey matter in Ventral Striatum (L)	HP:0011342	Mild global developmental delay	35	0.00255419	0.0024323	1.05011	0.293773	0.317231	0.2984	0.84971
PGS002155	Ease of skin tanning	HP:0011342	Mild global developmental delay	35	0.00262201	0.00247199	1.06069	0.28894	0.318178	0.2985	0.84971
PGS001048	NSTEMI (algorithmically-defined)	HP:0001659	Aortic regurgitation	13	0.000413809	0.00149374	0.277029	0.781782	0.679552	0.7798	0.849737
PGS001157	Impedance (right leg)	HP:0001659	Aortic regurgitation	13	0.000414094	0.00148876	0.278148	0.780923	0.679578	0.7846	0.849737
PGS001362	3mm weak meridian (L)	HP:0001659	Aortic regurgitation	13	-0.000425839	0.00150358	-0.283216	0.777036	0.679698	0.783	0.849737
PGS001442	Mean FA in superior corona radiata on FA skeleton (R)	HP:0001659	Aortic regurgitation	13	-0.000428172	0.00154237	-0.277607	0.781338	0.679566	0.7826	0.849737
PGS001465	Mean ICVF in fornix on FA skeleton	HP:0001659	Aortic regurgitation	13	0.000404976	0.00150332	0.269388	0.787655	0.679376	0.7849	0.849737
PGS001505	Mean ISOVF in superior corona radiata on FA skeleton (L)	HP:0001659	Aortic regurgitation	13	-0.000409541	0.00152152	-0.269166	0.787825	0.679371	0.7814	0.849737
PGS001732	WA L3 in tract cingulate gyrus part of cingulum (L)	HP:0001659	Aortic regurgitation	13	-0.000412359	0.00152592	-0.270235	0.787003	0.679396	0.7854	0.849737
PGS001754	WA MD in tract superior longitudinal fasciculus (L)	HP:0001659	Aortic regurgitation	13	-0.00041748	0.00150585	-0.27724	0.78162	0.679557	0.7797	0.849737
PGS002093	Hallux valgus (Bunion)	HP:0001659	Aortic regurgitation	13	0.000405992	0.00152159	0.266821	0.789631	0.679318	0.7831	0.849737
PGS000703	Angina	HP:0100033	Tics	42	-0.00494946	0.00269282	-1.83802	0.0661848	0.404927	0.0701	0.849749
PGS001147	Leg fat mass (R)	HP:0100033	Tics	42	-0.00478951	0.00266794	-1.79521	0.0727477	0.398332	0.0701	0.849749
PGS000834	Corrected insulin response (at 30mins during OGTT)	HP:0001649	Tachycardia	11	0.00184974	0.00139316	1.32773	0.184396	0.23931	0.1831	0.849791
PGS001487	Mean ICVF in superior fronto-occipital fasciculus on FA skeleton (R)	HP:0001649	Tachycardia	11	-0.00180216	0.00137279	-1.31278	0.189385	0.237643	0.1831	0.849791
PGS000275	Platelet endothelial cell adhesion molecule (PECAM-1) serum levels	HP:0001067	Neurofibromas	9	0.000678384	0.00125815	0.539193	0.589804	0.375021	0.5772	0.849796
PGS000967	Coxarthrosis [arthrosis of hip] (time-to-event)	HP:0001067	Neurofibromas	9	0.000708717	0.00127345	0.556531	0.577901	0.375822	0.573	0.849796
PGS001161	Whole body impedance	HP:0001067	Neurofibromas	9	-0.000706366	0.00125463	-0.563005	0.573485	0.376128	0.5776	0.849796
PGS001386	Degree bothered by pain in arms/legs/joints in the past 3 months	HP:0001067	Neurofibromas	9	0.000713755	0.00127422	0.560152	0.575429	0.375993	0.5766	0.849796
PGS001412	LV ejection fraction	HP:0001067	Neurofibromas	9	-0.000736716	0.00127474	-0.577932	0.563365	0.376846	0.5721	0.849796
PGS001671	WA ICVF in tract inferior fronto-occipital fasciculus (L)	HP:0001067	Neurofibromas	9	-0.000693795	0.00125224	-0.554045	0.579601	0.375706	0.579	0.849796
PGS001760	WA MO in tract medial lemniscus (R)	HP:0001067	Neurofibromas	9	-0.000708942	0.00124984	-0.567225	0.570615	0.376329	0.5739	0.849796
PGS002156	Age first had sexual intercourse	HP:0001067	Neurofibromas	9	0.000707604	0.00125498	0.563838	0.572918	0.376168	0.5786	0.849796
PGS002182	Gamma glutamyltransferase	HP:0001067	Neurofibromas	9	0.000703666	0.00125393	0.561169	0.574735	0.376041	0.5736	0.849796
PGS002250	Epithelial ovarian cancer	HP:0001067	Neurofibromas	9	0.000723664	0.00127284	0.568542	0.569721	0.376392	0.5768	0.849796
PGS002333	High Light Scatter Reticulocyte Count	HP:0001067	Neurofibromas	9	0.000689477	0.00124902	0.552016	0.58099	0.375611	0.572	0.849796
PGS003406	Intracranial aneurysm	HP:0001067	Neurofibromas	9	0.000713064	0.00127428	0.55958	0.575819	0.375966	0.579	0.849796
PGS001675	WA ICVF in tract medial lemniscus (L)	HP:0002172	Postural instability	16	0.000389501	0.00164142	0.237294	0.812449	0.494674	0.8074	0.849842
PGS000230	C-X-C motif chemokine 1 (CXCL1) serum levels	HP:0004415	Pulmonary artery stenosis	5	0.00111663	0.000951216	1.17389	0.240556	0.167751	0.2446	0.84987
PGS000620	Cancer of brain	HP:0004415	Pulmonary artery stenosis	5	0.00104099	0.000932358	1.11651	0.264317	0.162203	0.2624	0.84987
PGS000707	Cholecystitis	HP:0004415	Pulmonary artery stenosis	5	-0.00106346	0.000939113	-1.13241	0.257576	0.163713	0.2561	0.84987
PGS000713	T2D	HP:0004415	Pulmonary artery stenosis	5	0.00105285	0.000936328	1.12444	0.26094	0.162953	0.2604	0.84987
PGS000861	Urine Albumin-to-Creatinine ratio	HP:0004415	Pulmonary artery stenosis	5	-0.00106682	0.000955056	-1.11702	0.264099	0.162251	0.2573	0.84987
PGS000958	Essential hypertension	HP:0004415	Pulmonary artery stenosis	5	0.0010397	0.000923157	1.12624	0.260177	0.163124	0.2582	0.84987
PGS001036	Epstein Barr virus nuclear antigen 1 IgG seropositivity	HP:0004415	Pulmonary artery stenosis	5	-0.00109532	0.000941732	-1.16309	0.244911	0.166685	0.2506	0.84987
PGS001040	Non melanoma skin cancer	HP:0004415	Pulmonary artery stenosis	5	-0.00108987	0.00095781	-1.13788	0.255286	0.164237	0.2578	0.84987
PGS001259	Hayfever/allergic rhinitis	HP:0004415	Pulmonary artery stenosis	5	-0.00105077	0.000951467	-1.10437	0.269546	0.161064	0.2636	0.84987
PGS001329	Unspecified diabetes mellitus (time-to-event)	HP:0004415	Pulmonary artery stenosis	5	0.00111283	0.000944492	1.17823	0.238822	0.168182	0.2469	0.84987
PGS001330	Crohn's disease [regional enteritis] (time-to-event)	HP:0004415	Pulmonary artery stenosis	5	-0.00109237	0.00096007	-1.13781	0.255317	0.16423	0.248	0.84987
PGS001421	Mean FA in cingulum hippocampus on FA skeleton (L)	HP:0004415	Pulmonary artery stenosis	5	-0.0010779	0.000948696	-1.1362	0.25599	0.164075	0.2511	0.84987
PGS001446	Mean FA in superior longitudinal fasciculus on FA skeleton (R)	HP:0004415	Pulmonary artery stenosis	5	-0.00106045	0.000941287	-1.1266	0.260026	0.163158	0.2512	0.84987
PGS001471	Mean ICVF in middle cerebellar peduncle on FA skeleton	HP:0004415	Pulmonary artery stenosis	5	0.00105306	0.000934913	1.12638	0.26012	0.163137	0.2571	0.84987
PGS001484	Mean ICVF in superior corona radiata on FA skeleton (L)	HP:0004415	Pulmonary artery stenosis	5	-0.00106717	0.000933425	-1.14328	0.253037	0.164757	0.2487	0.84987
PGS001543	Volume of caudate (R)	HP:0004415	Pulmonary artery stenosis	5	0.00107694	0.000950849	1.13261	0.257495	0.163731	0.2493	0.84987
PGS001571	Volume of grey matter in Intracalcarine Cortex (L)	HP:0004415	Pulmonary artery stenosis	5	-0.00107986	0.000967686	-1.11592	0.264569	0.162147	0.2626	0.84987
PGS001724	WA L2 in tract inferior longitudinal fasciculus (R)	HP:0004415	Pulmonary artery stenosis	5	0.00108106	0.00095012	1.13782	0.255312	0.164231	0.2636	0.84987
PGS001795	Uterine cancer	HP:0004415	Pulmonary artery stenosis	5	0.00111468	0.000961395	1.15944	0.246393	0.166328	0.2467	0.84987
PGS001852	Duodenitis	HP:0004415	Pulmonary artery stenosis	5	0.00108442	0.000944681	1.14793	0.251115	0.165206	0.2499	0.84987
PGS002058	Hemorrhoids	HP:0004415	Pulmonary artery stenosis	5	0.00108386	0.000956781	1.13282	0.257405	0.163751	0.2611	0.84987
PGS002060	Nasal polyps	HP:0004415	Pulmonary artery stenosis	5	-0.00109057	0.000941301	-1.15858	0.246744	0.166244	0.2506	0.84987
PGS002094	Osteoarthrosis	HP:0004415	Pulmonary artery stenosis	5	0.00106993	0.000940419	1.13771	0.255356	0.164221	0.2563	0.84987
PGS002110	Skin colour	HP:0004415	Pulmonary artery stenosis	5	0.00106878	0.000952323	1.12229	0.261855	0.162749	0.2597	0.84987
PGS002248	Childhood asthma	HP:0004415	Pulmonary artery stenosis	5	-0.00108445	0.000954811	-1.13577	0.256167	0.164034	0.2598	0.84987
PGS002273	COVID-19 infection	HP:0004415	Pulmonary artery stenosis	5	-0.00108314	0.000947836	-1.14275	0.25326	0.164705	0.2547	0.84987
PGS002278	Supranormal left ventricular ejection fraction	HP:0004415	Pulmonary artery stenosis	5	-0.00107651	0.00093116	-1.1561	0.247757	0.166001	0.2455	0.84987
PGS002762	Gout	HP:0004415	Pulmonary artery stenosis	5	-0.00104476	0.000936939	-1.11508	0.264929	0.162068	0.2603	0.84987
PGS003332	Venous thromboembolism	HP:0004415	Pulmonary artery stenosis	5	-0.00104198	0.000933676	-1.116	0.264536	0.162154	0.2595	0.84987
PGS001272	Chronic renal failure (time-to-event)	HP:0002020	Gastroesophageal reflux	162	0.00400305	0.00525431	0.761861	0.446219	0.401911	0.4518	0.849893
PGS002230	Water intake	HP:0012469	Infantile spasms	16	0.000349171	0.00164449	0.212328	0.83187	0.376305	0.8337	0.849897
PGS002103	avMSE	HP:0002308	Chiari malformation	26	0.00141143	0.00211684	0.666763	0.504989	0.306884	0.498	0.849897
PGS002100	Ankle spacing width	HP:0002608	Celiac disease	14	-0.000938076	0.00156296	-0.60019	0.548437	0.179402	0.5397	0.849899
PGS003268	estimated glomerular filtration rate (Creatine)	HP:0002608	Celiac disease	14	0.000965154	0.00158748	0.607977	0.543261	0.1798	0.5395	0.849899
PGS002202	Whole body water mass	HP:0012427	Increased femoral anteversion	12	0.00110098	0.0014398	0.764677	0.44454	0.287501	0.4503	0.849908
PGS002760	Epilepsy	HP:0012427	Increased femoral anteversion	12	0.0011102	0.00146412	0.758276	0.448362	0.287089	0.4509	0.849908
PGS000874	Chronic lymphocytic leukemia	HP:0100704	Cerebral visual impairment	36	-0.00282456	0.00247528	-1.14111	0.25394	0.159464	0.2495	0.849912
PGS001331	Crohns disease	HP:0100704	Cerebral visual impairment	36	0.00292781	0.00254861	1.14879	0.25076	0.160211	0.2508	0.849912
PGS001503	Mean ISOVF in sagittal stratum on FA skeleton (R)	HP:0100704	Cerebral visual impairment	36	-0.00286083	0.00248179	-1.15273	0.249139	0.160597	0.2522	0.849912
PGS001557	Volume of grey matter in Frontal Operculum Cortex (L)	HP:0100704	Cerebral visual impairment	36	0.00291226	0.00251146	1.15959	0.246333	0.161271	0.2483	0.849912
PGS001753	WA MD in tract inferior longitudinal fasciculus (R)	HP:0100704	Cerebral visual impairment	36	-0.0029095	0.00250857	-1.15982	0.246237	0.161294	0.2504	0.849912
PGS002041	Macular degeneration (senile) of retina NOS	HP:0100704	Cerebral visual impairment	36	0.00285198	0.00249182	1.14454	0.252516	0.159797	0.2519	0.849912
PGS002079	Irregular menstrual cycle/bleeding	HP:0100704	Cerebral visual impairment	36	-0.00292465	0.00253277	-1.15472	0.248321	0.160792	0.2497	0.849912
PGS002232	Stool Frequency	HP:0100704	Cerebral visual impairment	36	0.002868	0.00248929	1.15214	0.249382	0.160539	0.2501	0.849912
PGS003147	Triglycerides	HP:0100704	Cerebral visual impairment	36	-0.0028012	0.00246805	-1.13499	0.256496	0.158872	0.2494	0.849912
PGS001108	Basal metabolic rate	HP:0001891	Iron deficiency anemia	14	-0.00233361	0.00155382	-1.50185	0.133268	0.377355	0.1393	0.849923
PGS001242	Ankle spacing width (L)	HP:0001891	Iron deficiency anemia	14	-0.00226163	0.00154795	-1.46105	0.144135	0.372254	0.1398	0.849923
PGS001487	Mean ICVF in superior fronto-occipital fasciculus on FA skeleton (R)	HP:0001891	Iron deficiency anemia	14	0.00225793	0.00154669	1.45985	0.144465	0.372106	0.1403	0.849923
PGS002298	Esophageal cancer	HP:0001891	Iron deficiency anemia	14	-0.00228943	0.00153557	-1.49093	0.136114	0.375975	0.1403	0.849923
PGS002089	Ankylosing spondylitis	HP:0000268	Dolichocephaly	16	-0.00201524	0.00172956	-1.16517	0.244067	0.251491	0.2442	0.849931
PGS001507	Median T2star in caudate (L)	HP:0002781	Upper airway obstruction	5	-0.000270902	0.000944967	-0.286679	0.774383	0.147111	0.7823	0.849951
PGS001639	Volume of ventricular cerebrospinal fluid	HP:0002781	Upper airway obstruction	5	-0.000264788	0.000940257	-0.281612	0.778266	0.146989	0.7815	0.849951
PGS002282	Nonalcoholic fatty liver disease	HP:0002781	Upper airway obstruction	5	0.000256694	0.000931245	0.275646	0.782844	0.146849	0.7823	0.849951
PGS000230	C-X-C motif chemokine 1 (CXCL1) serum levels	HP:0001270	Motor delay	51	0.00453658	0.00300601	1.50917	0.13139	0.322635	0.1327	0.849955
PGS000358	Cancer of mouth	HP:0000388	Otitis media	6	-0.00125728	0.00103718	-1.21221	0.225554	0.249569	0.2235	0.849966
PGS001135	Arthritis (nos)	HP:0000388	Otitis media	6	-0.00126054	0.00104221	-1.20948	0.2266	0.249291	0.2271	0.849966
PGS001362	3mm weak meridian (L)	HP:0000388	Otitis media	6	-0.00124713	0.0010252	-1.21647	0.223926	0.250006	0.2246	0.849966
PGS001426	Mean FA in fornix on FA skeleton	HP:0000388	Otitis media	6	0.00125207	0.00103821	1.20599	0.227942	0.248935	0.2271	0.849966
PGS001572	Volume of grey matter in IX Cerebellum (L)	HP:0000388	Otitis media	6	-0.00123598	0.00101728	-1.21498	0.224496	0.249853	0.2266	0.849966
PGS001660	WA FA in tract uncinate fasciculus (R)	HP:0000388	Otitis media	6	0.00127871	0.00103189	1.2392	0.215395	0.252361	0.2207	0.849966
PGS002315	Bone Mineral Density	HP:0000388	Otitis media	6	-0.00127049	0.00104921	-1.2109	0.226056	0.249435	0.2263	0.849966
PGS002344	Psoriasis	HP:0000388	Otitis media	6	-0.00123792	0.00103208	-1.19944	0.230478	0.24827	0.2235	0.849966
PGS003406	Intracranial aneurysm	HP:0000388	Otitis media	6	0.00126385	0.00104177	1.21318	0.225184	0.249669	0.2265	0.849966
PGS002214	Neutrophil percentage	HP:0000407	Sensorineural hearing impairment	23	0.00511506	0.00196924	2.59748	0.00944924	0.392299	0.0096	0.849969
PGS001237	Lung function (FVC)	HP:0000494	Downslanted palpebral fissures	8	0.00226415	0.00118881	1.90455	0.0569593	0.378045	0.0576	0.849969
PGS000546	Malignant neoplasm of ovary	HP:0000648	Optic atrophy	14	0.0037603	0.00157966	2.38045	0.0173701	0.719697	0.0165	0.849969
PGS000617	Cancer of eye	HP:0000648	Optic atrophy	14	-0.0037099	0.00155227	-2.38998	0.0169273	0.721604	0.0183	0.849969
PGS001636	Volume of putamen (R)	HP:0000648	Optic atrophy	14	0.00364152	0.0015192	2.397	0.0166071	0.723016	0.0189	0.849969
PGS001707	WA L1 in tract inferior longitudinal fasciculus (L)	HP:0000648	Optic atrophy	14	0.00373206	0.00158932	2.34821	0.0189457	0.713296	0.0192	0.849969
PGS002104	Hearing difficulty/problems	HP:0000648	Optic atrophy	14	-0.00367476	0.00156443	-2.34894	0.0189089	0.71344	0.0183	0.849969
PGS002073	Other biliary tract disease	HP:0000768	Pectus carinatum	10	-0.0018304	0.00132547	-1.38095	0.167426	0.200665	0.1632	0.849969
PGS000273	Proteinase-activated receptor 1 (PAR-1) serum levels	HP:0040197	Encephalomalacia	6	0.000146443	0.00102614	0.142713	0.886529	0.208854	0.8848	0.849977
PGS001174	Cholelithiasis (time-to-event)	HP:0040197	Encephalomalacia	6	-0.00015069	0.00103441	-0.145678	0.884188	0.20889	0.8848	0.849977
PGS001468	Mean ICVF in inferior cerebellar peduncle on FA skeleton (R)	HP:0011342	Mild global developmental delay	35	-0.00250548	0.00245391	-1.02102	0.307351	0.314675	0.2994	0.849981
PGS000088	Basophil count	HP:0001627	Abnormal heart morphology	21	-0.00168767	0.00190322	-0.886746	0.375306	0.360202	0.3776	0.849987
PGS000249	Interleukin-18 (IL-18) serum levels	HP:0001627	Abnormal heart morphology	21	-0.00173959	0.00194785	-0.893077	0.371907	0.360679	0.3749	0.849987
PGS000260	Lectin-like oxidized LDL receptor 1 (LOX-1) serum levels	HP:0001627	Abnormal heart morphology	21	0.00172367	0.00189545	0.909369	0.363248	0.36192	0.3632	0.849987
PGS000275	Platelet endothelial cell adhesion molecule (PECAM-1) serum levels	HP:0001627	Abnormal heart morphology	21	-0.00173983	0.0019171	-0.90753	0.364219	0.361779	0.365	0.849987
PGS000387	Cancer within the respiratory system	HP:0001627	Abnormal heart morphology	21	-0.00166057	0.0018996	-0.874165	0.382117	0.359265	0.3817	0.849987
PGS000717	Adult life body size	HP:0001627	Abnormal heart morphology	21	-0.00171416	0.00191878	-0.89336	0.371755	0.3607	0.3837	0.849987
PGS000928	Other non-toxic goitre (time-to-event)	HP:0001627	Abnormal heart morphology	21	0.00163464	0.00190273	0.859102	0.390371	0.358161	0.3869	0.849987
PGS000929	All cause dementia (algorithmically-defined)	HP:0001627	Abnormal heart morphology	21	-0.00177264	0.00199065	-0.890484	0.373297	0.360483	0.366	0.849987
PGS000946	Unspecified dementia (time-to-event)	HP:0001627	Abnormal heart morphology	21	-0.0017838	0.00198251	-0.899769	0.368335	0.361186	0.3705	0.849987
PGS000956	Right heel quantitative ultrasound index (QUI), direct entry	HP:0001627	Abnormal heart morphology	21	-0.00170064	0.00195797	-0.868574	0.385168	0.358853	0.3809	0.849987
PGS000962	Chronic ischaemic heart disease (time-to-event)	HP:0001627	Abnormal heart morphology	21	-0.00166478	0.00188951	-0.881062	0.378374	0.359777	0.3745	0.849987
PGS001006	Weight change compared with 1 year ago	HP:0001627	Abnormal heart morphology	21	0.00166547	0.00193898	0.858938	0.390462	0.35815	0.3904	0.849987
PGS001039	Right heel bone mineral density (BMD) T-score, automated	HP:0001627	Abnormal heart morphology	21	-0.00170316	0.00195795	-0.869866	0.384462	0.358948	0.3852	0.849987
PGS001160	Trunk mass (predicted)	HP:0001627	Abnormal heart morphology	21	0.00176701	0.00191692	0.921797	0.356728	0.362883	0.3648	0.849987
PGS001328	Family history of diabetes	HP:0001627	Abnormal heart morphology	21	0.00175278	0.00193573	0.905488	0.365299	0.361622	0.3688	0.849987
PGS001335	Vascular/heart problems diagnosed by doctor High BP	HP:0001627	Abnormal heart morphology	21	0.00167527	0.00188218	0.890065	0.373522	0.360452	0.371	0.849987
PGS001352	Glycated haemoglobin levels (HbA1c)	HP:0001627	Abnormal heart morphology	21	-0.00173599	0.00193132	-0.898863	0.368817	0.361117	0.3734	0.849987
PGS001384	Degree bothered by feeling tired all the time in the last 3 months	HP:0001627	Abnormal heart morphology	21	-0.00162079	0.00188145	-0.861458	0.389073	0.358333	0.3877	0.849987
PGS001413	LV stroke volume	HP:0001627	Abnormal heart morphology	21	0.00166882	0.00193578	0.862092	0.388724	0.358379	0.3842	0.849987
PGS001435	Mean FA in retrolenticular part of internal capsule on FA skeleton (R)	HP:0001627	Abnormal heart morphology	21	-0.0016519	0.00193955	-0.851691	0.394472	0.357625	0.387	0.849987
PGS001443	Mean FA in superior fronto-occipital fasciculus on FA skeleton (L)	HP:0001627	Abnormal heart morphology	21	-0.0016438	0.00190588	-0.862491	0.388505	0.358408	0.3913	0.849987
PGS001503	Mean ISOVF in sagittal stratum on FA skeleton (R)	HP:0001627	Abnormal heart morphology	21	-0.00172793	0.00189966	-0.909598	0.363127	0.361938	0.3659	0.849987
PGS001534	Total Volume of white matter hyperintensities (from T1 and T2 FLAIR images)	HP:0001627	Abnormal heart morphology	21	0.00175936	0.00195495	0.899954	0.368236	0.3612	0.3719	0.849987
PGS001679	WA ICVF in tract parahippocampal part of cingulum (R)	HP:0001627	Abnormal heart morphology	21	-0.00167113	0.00189386	-0.882391	0.377655	0.359876	0.3718	0.849987
PGS001706	WA L1 in tract inferior fronto-occipital fasciculus (R)	HP:0001627	Abnormal heart morphology	21	0.00173189	0.00190205	0.910542	0.36263	0.36201	0.359	0.849987
PGS001712	WA L1 in tract superior thalamic radiation (R)	HP:0001627	Abnormal heart morphology	21	0.00161784	0.00191682	0.844022	0.398742	0.357075	0.3913	0.849987
PGS001761	WA MO in tract middle cerebellar peduncle	HP:0001627	Abnormal heart morphology	21	0.0016591	0.00191797	0.865027	0.387112	0.358593	0.3809	0.849987
PGS001773	Moderate-to-severe atopic dermatitis	HP:0001627	Abnormal heart morphology	21	0.00166464	0.0019158	0.868902	0.384989	0.358877	0.3895	0.849987
PGS001791	Idiopathic pulmonary fibrosis	HP:0001627	Abnormal heart morphology	21	0.00176795	0.00194699	0.908041	0.363949	0.361818	0.3727	0.849987
PGS002074	Hematuria	HP:0001627	Abnormal heart morphology	21	-0.00165863	0.00192804	-0.860265	0.38973	0.358246	0.3909	0.849987
PGS002090	Other arthropathies	HP:0001627	Abnormal heart morphology	21	-0.00163592	0.00189161	-0.864827	0.387222	0.358579	0.3858	0.849987
PGS002092	Contracture of palmar fascia [Dupuytren's disease]	HP:0001627	Abnormal heart morphology	21	0.00175136	0.00192924	0.907798	0.364078	0.3618	0.3614	0.849987
PGS002093	Hallux valgus (Bunion)	HP:0001627	Abnormal heart morphology	21	-0.00171901	0.00193373	-0.888963	0.374113	0.360369	0.3792	0.849987
PGS002107	Diagnosed with coeliac disease or gluten sensitivity	HP:0001627	Abnormal heart morphology	21	0.00166411	0.0019208	0.866362	0.38638	0.358691	0.3913	0.849987
PGS002129	Length of menstrual cycle	HP:0001627	Abnormal heart morphology	21	-0.00169202	0.00193407	-0.874846	0.381747	0.359316	0.3848	0.849987
PGS002140	Wears glasses or contact lenses	HP:0001627	Abnormal heart morphology	21	0.00176035	0.00194781	0.903758	0.366216	0.36149	0.3716	0.849987
PGS002295	Insulin growth-like factor-1 level	HP:0001627	Abnormal heart morphology	21	-0.00176122	0.00192752	-0.91372	0.360957	0.362256	0.3704	0.849987
PGS002312	Autoimmune disease	HP:0001627	Abnormal heart morphology	21	0.00164294	0.00191497	0.857947	0.391009	0.358078	0.3848	0.849987
PGS002341	Monocyte Count	HP:0001627	Abnormal heart morphology	21	-0.00169804	0.00193905	-0.875707	0.381278	0.359379	0.3839	0.849987
PGS002351	Thyroid (self-reported conditions)	HP:0001627	Abnormal heart morphology	21	0.00176045	0.00191616	0.918737	0.358327	0.362644	0.3605	0.849987
PGS002730	LDL lowering in response to statin	HP:0001627	Abnormal heart morphology	21	0.00171558	0.00191469	0.896011	0.370338	0.360901	0.3813	0.849987
PGS002812	Gluteofemoral adipose tissue volumes adjusted for BMI and height	HP:0001627	Abnormal heart morphology	21	-0.00169621	0.00196112	-0.864919	0.387171	0.358585	0.3792	0.849987
PGS003092	Type 2 Diabetes	HP:0001627	Abnormal heart morphology	21	0.00170045	0.00188554	0.901836	0.367236	0.361343	0.3686	0.849987
PGS003242	Creatine	HP:0001627	Abnormal heart morphology	21	-0.00171341	0.00194173	-0.882412	0.377644	0.359878	0.3779	0.849987
PGS003334	Dementia	HP:0001627	Abnormal heart morphology	21	-0.00169062	0.00190462	-0.88764	0.374825	0.360269	0.3793	0.849987
PGS000269	Myeloperoxidase (MPO) serum levels	HP:0040183	Encopresis	16	0.00201778	0.0016687	1.20919	0.226709	0.227769	0.2228	0.849998
PGS000932	Other intervertebral disk disorders (time-to-event)	HP:0040183	Encopresis	16	0.00206722	0.00170507	1.21239	0.225483	0.228097	0.224	0.849998
PGS001766	WA OD in tract corticospinal tract (L)	HP:0040183	Encopresis	16	0.00200282	0.00166402	1.20361	0.228862	0.227199	0.2245	0.849998
PGS002189	Mean platelet (thrombocyte) volume	HP:0040183	Encopresis	16	-0.0020646	0.00168021	-1.22877	0.219279	0.229788	0.2233	0.849998
PGS001148	Trunk fat mass	HP:0002353	EEG abnormality	39	0.00273034	0.00260517	1.04805	0.294724	0.20475	0.2903	0.850009
PGS001513	Median T2star in thalamus (R)	HP:0007340	Lower limb muscle weakness	14	-0.00318568	0.00156931	-2.02999	0.0424694	0.422063	0.0454	0.85002
PGS001592	Volume of grey matter in Precuneous Cortex (L)	HP:0007340	Lower limb muscle weakness	14	0.00307107	0.00153317	2.00309	0.0452819	0.417491	0.0453	0.85002
PGS001700	WA ISOVF in tract superior thalamic radiation (L)	HP:0007340	Lower limb muscle weakness	14	0.00314636	0.00157843	1.99334	0.0463386	0.41585	0.0461	0.85002
PGS000999	Comparative body size at age 10	HP:0012189	Hodgkin lymphoma	9	0.000356457	0.00122992	0.289822	0.771978	0.203451	0.7689	0.850026
PGS000230	C-X-C motif chemokine 1 (CXCL1) serum levels	HP:0012189	Hodgkin lymphoma	9	0.00034666	0.00127489	0.271914	0.785712	0.203026	0.7853	0.850032
PGS000232	C-X-C motif chemokine 6 (CXCL6) serum levels	HP:0012189	Hodgkin lymphoma	9	-0.000355735	0.00126643	-0.280895	0.778816	0.203236	0.7864	0.850032
PGS000358	Cancer of mouth	HP:0012189	Hodgkin lymphoma	9	-0.000355089	0.00126978	-0.279647	0.779773	0.203206	0.7731	0.850032
PGS000384	Malignant neoplasm of rectum, rectosigmoid junction, and anus	HP:0012189	Hodgkin lymphoma	9	0.000345976	0.00126666	0.273141	0.784768	0.203054	0.7821	0.850032
PGS000840	Fasting Proinsulin	HP:0012189	Hodgkin lymphoma	9	0.000355658	0.00127335	0.279309	0.780032	0.203198	0.7781	0.850032
PGS000843	WHR adjusted for BMI	HP:0012189	Hodgkin lymphoma	9	0.000366411	0.00126503	0.289646	0.772112	0.203447	0.7722	0.850032
PGS000861	Urine Albumin-to-Creatinine ratio	HP:0012189	Hodgkin lymphoma	9	-0.000356013	0.00128	-0.278136	0.780932	0.20317	0.7794	0.850032
PGS000943	Cholecystitis (time-to-event)	HP:0012189	Hodgkin lymphoma	9	-0.00034553	0.00126629	-0.272867	0.784979	0.203048	0.7719	0.850032
PGS001266	Deep vein thrombosis (diagnosed by doctor)	HP:0012189	Hodgkin lymphoma	9	-0.000348306	0.0012502	-0.2786	0.780576	0.203181	0.7811	0.850032
PGS001324	Family history of high blood pressure	HP:0012189	Hodgkin lymphoma	9	-0.000346521	0.00125829	-0.27539	0.783041	0.203106	0.7795	0.850032
PGS001384	Degree bothered by feeling tired all the time in the last 3 months	HP:0012189	Hodgkin lymphoma	9	-0.000342506	0.00123579	-0.277156	0.781684	0.203147	0.7842	0.850032
PGS001419	Mean FA in cingulum cingulate gyrus on FA skeleton (L)	HP:0012189	Hodgkin lymphoma	9	-0.000362154	0.00129367	-0.279943	0.779545	0.203213	0.7823	0.850032
PGS001449	Mean FA in uncinate fasciculus on FA skeleton (R)	HP:0012189	Hodgkin lymphoma	9	-0.000369636	0.0012844	-0.287789	0.773534	0.203401	0.776	0.850032
PGS001455	Mean ICVF in cerebral peduncle on FA skeleton (L)	HP:0012189	Hodgkin lymphoma	9	0.000342327	0.00126589	0.270425	0.786857	0.202992	0.7863	0.850032
PGS001580	Volume of grey matter in Occipital Fusiform Gyrus (L)	HP:0012189	Hodgkin lymphoma	9	-0.000366643	0.00127519	-0.28752	0.773739	0.203395	0.7793	0.850032
PGS001765	WA MO in tract superior thalamic radiation (R)	HP:0012189	Hodgkin lymphoma	9	-0.000349656	0.00127055	-0.275201	0.783186	0.203102	0.784	0.850032
PGS001772	ZEBRA antigen for Epstein-Barr Virus	HP:0012189	Hodgkin lymphoma	9	0.000357191	0.00128882	0.277146	0.781692	0.203147	0.7829	0.850032
PGS002085	Seborrheic keratosis	HP:0012189	Hodgkin lymphoma	9	-0.000346653	0.00123209	-0.281354	0.778464	0.203247	0.7811	0.850032
PGS002143	Hand grip strength (mean of both)	HP:0012189	Hodgkin lymphoma	9	-0.000358627	0.00125936	-0.28477	0.775846	0.203328	0.7762	0.850032
PGS002725	Ischemic stroke	HP:0012189	Hodgkin lymphoma	9	0.000355653	0.00126357	0.281466	0.778377	0.203249	0.774	0.850032
PGS002782	nonHDL Cholesterol	HP:0012189	Hodgkin lymphoma	9	0.000345999	0.00123963	0.279115	0.780181	0.203194	0.7839	0.850032
PGS000217	Adrenomedullin (ADM) serum levels	HP:0010893	Abnormal circulating phenylalanine concentration	11	0.000174777	0.0013887	0.125856	0.899856	0.294426	0.9033	0.850041
PGS002080	Rhesus isoimmunization in pregnancy	HP:0012469	Infantile spasms	16	-0.000412688	0.00169544	-0.24341	0.807709	0.376903	0.8372	0.850051
PGS002214	Neutrophil percentage	HP:0012469	Infantile spasms	16	0.000353367	0.00164503	0.214809	0.829935	0.37635	0.8362	0.850051
PGS002290	Uric acid level	HP:0012469	Infantile spasms	16	0.000347862	0.00170853	0.203603	0.838681	0.376152	0.8347	0.850051
PGS002347	Respiratory and ear-nose-throat diseases	HP:0012469	Infantile spasms	16	0.000340784	0.00168175	0.202637	0.839436	0.376135	0.8371	0.850051
PGS002142	Haemoglobin concentration	HP:0001251	Ataxia	30	0.00131044	0.0022661	0.57828	0.56313	0.115483	0.5629	0.850052
PGS001633	Volume of peripheral cortical grey matter	HP:0001845	Overlapping toe	5	0.00120899	0.000919403	1.31497	0.188646	0.221536	0.191	0.850053
PGS001498	Mean ISOVF in external capsule on FA skeleton (L)	HP:0002360	Sleep disturbance	60	-0.000648816	0.00317118	-0.204598	0.837904	0.0727452	0.8364	0.850069
PGS001640	Volume of white matter	HP:0002360	Sleep disturbance	60	0.000662136	0.00319057	0.207529	0.835615	0.0727969	0.8391	0.850069
PGS002212	Daytime dozing / sleeping (narcolepsy)	HP:0002360	Sleep disturbance	60	-0.000673014	0.00320988	-0.209669	0.833944	0.072835	0.8383	0.850069
PGS002336	Hypothyroidism	HP:0002360	Sleep disturbance	60	0.000670634	0.00324492	0.206672	0.836284	0.0727817	0.8382	0.850069
PGS002782	nonHDL Cholesterol	HP:0002360	Sleep disturbance	60	-0.000636259	0.00316809	-0.200834	0.840846	0.07268	0.8353	0.850069
PGS002813	Visceral adipose tissue volumes adjusted for BMI and height	HP:0002360	Sleep disturbance	60	0.00066053	0.00323505	0.204179	0.838231	0.0727379	0.8378	0.850069
PGS001403	Heel bone mineral density (BMD) (L)	HP:0001347	Hyperreflexia	7	0.000754853	0.00113079	0.667544	0.50449	0.253487	0.5023	0.850074
PGS001468	Mean ICVF in inferior cerebellar peduncle on FA skeleton (R)	HP:0001347	Hyperreflexia	7	0.000720682	0.0011043	0.652614	0.514069	0.252655	0.5029	0.850074
PGS000042	Coeliac disease	HP:0001763	Pes planus	61	-0.00371394	0.00323806	-1.14697	0.251512	0.131224	0.2449	0.850076
PGS000098	Lymphocyte percentage of white cells	HP:0001763	Pes planus	61	-0.00373661	0.00313961	-1.19015	0.234107	0.135535	0.2424	0.850076
PGS000594	Cancer of other male genital organs	HP:0001763	Pes planus	61	0.00381465	0.0032782	1.16364	0.244686	0.13287	0.2438	0.850076
PGS001118	Taking other prescription medications	HP:0001763	Pes planus	61	0.00384402	0.00330691	1.16242	0.245182	0.132748	0.2452	0.850076
PGS001237	Lung function (FVC)	HP:0001763	Pes planus	61	0.00375408	0.00324975	1.15519	0.248129	0.132032	0.2448	0.850076
PGS001770	WA OD in tract superior longitudinal fasciculus (R)	HP:0001763	Pes planus	61	-0.00385853	0.00325111	-1.18683	0.235412	0.135198	0.2426	0.850076
PGS002323	Eczema	HP:0001763	Pes planus	61	-0.00388717	0.00330717	-1.17538	0.239962	0.134042	0.2415	0.850076
PGS001275	Other retinal disorders (time-to-event)	HP:0002904	Hyperbilirubinemia	7	0.00213166	0.00111712	1.90818	0.0564892	0.470882	0.0572	0.850094
PGS001351	Fasting insulin	HP:0002904	Hyperbilirubinemia	7	-0.00207448	0.00111405	-1.8621	0.0627128	0.463574	0.0642	0.850094
PGS001358	3mm cylindrical power (R)	HP:0002904	Hyperbilirubinemia	7	0.00204545	0.0011063	1.84891	0.0645954	0.461515	0.0644	0.850094
PGS001482	Mean ICVF in superior cerebellar peduncle on FA skeleton (L)	HP:0002904	Hyperbilirubinemia	7	-0.00209513	0.00111514	-1.87881	0.0603933	0.466204	0.0611	0.850094
PGS001552	Volume of grey matter in Cingulate Gyrus, posterior division (R)	HP:0002904	Hyperbilirubinemia	7	-0.00207543	0.00109868	-1.88901	0.0590128	0.46782	0.0582	0.850094
PGS001674	WA ICVF in tract inferior longitudinal fasciculus (R)	HP:0002904	Hyperbilirubinemia	7	0.00207612	0.00111885	1.85558	0.0636381	0.462554	0.0611	0.850094
PGS001691	WA ISOVF in tract cingulate gyrus part of cingulum (L)	HP:0002904	Hyperbilirubinemia	7	0.0020379	0.00111275	1.83141	0.0671645	0.458806	0.0624	0.850094
PGS001699	WA ISOVF in tract superior longitudinal fasciculus (R)	HP:0002904	Hyperbilirubinemia	7	0.00209976	0.00112396	1.86817	0.0618614	0.464527	0.0639	0.850094
PGS001759	WA MO in tract forceps minor	HP:0002904	Hyperbilirubinemia	7	0.00211909	0.00112481	1.88395	0.0596937	0.467018	0.0585	0.850094
PGS002122	Red blood cell (erythrocyte) distribution width	HP:0002904	Hyperbilirubinemia	7	0.00206535	0.00110598	1.86744	0.0619636	0.464412	0.0631	0.850094
PGS002153	General happiness with own health	HP:0002904	Hyperbilirubinemia	7	-0.00212815	0.00111224	-1.9134	0.055818	0.471721	0.0577	0.850094
PGS002342	Neuroticism	HP:0002904	Hyperbilirubinemia	7	-0.00209288	0.00111088	-1.88399	0.059689	0.467023	0.0596	0.850094
PGS001109	Vasomotor and allergic rhinitis (time-to-event)	HP:0000939	Osteoporosis	16	0.00238266	0.00167723	1.4206	0.155566	0.349032	0.1549	0.850096
PGS002271	Mitral valve prolapse	HP:0000939	Osteoporosis	16	0.00240449	0.0016907	1.42219	0.155103	0.349224	0.1551	0.850096
PGS002788	Type 2 bipolar disorder	HP:0000939	Osteoporosis	16	0.00239648	0.0016917	1.41661	0.15673	0.348555	0.1541	0.850096
PGS001293	Other diseases of liver (time-to-event)	HP:0025502	Overweight	8	0.000960714	0.00117166	0.81996	0.412321	0.156508	0.4224	0.850126
PGS001450	Mean ICVF in anterior corona radiata on FA skeleton (L)	HP:0025502	Overweight	8	-0.000949043	0.00118792	-0.798911	0.424422	0.155068	0.4224	0.850126
PGS002356	Waist-Hip Ratio	HP:0025502	Overweight	8	-0.000948806	0.00118609	-0.799942	0.423825	0.155138	0.4218	0.850126
PGS000666	Body surface area-indexed left ventricular end-systolic volume	HP:0006970	Periventricular leukomalacia	19	-0.000822144	0.00182158	-0.451336	0.651789	0.0972313	0.6561	0.850152
PGS001043	Hyperthyroidism, thyrotoxicosis	HP:0006970	Periventricular leukomalacia	19	0.000810038	0.00183666	0.441038	0.659226	0.0968418	0.6558	0.850152
PGS002031	Disorders of iron metabolism	HP:0006970	Periventricular leukomalacia	19	-0.000705698	0.0018072	-0.390493	0.696207	0.0950602	0.6552	0.850152
PGS001109	Vasomotor and allergic rhinitis (time-to-event)	HP:0004755	Supraventricular tachycardia	9	8.31215e-06	0.00126038	0.00659495	0.994739	0.25401	0.9952	0.850152
PGS001234	Left arm mass (predicted)	HP:0004755	Supraventricular tachycardia	9	4.6849e-06	0.00125536	0.00373192	0.997023	0.254008	0.997	0.850152
PGS001318	Disorders of lipoprotein metabolism and other lipidaemias (time-to-event)	HP:0004755	Supraventricular tachycardia	9	-2.98917e-06	0.00124371	-0.00240343	0.998083	0.254008	0.9983	0.850152
PGS001404	Heel bone mineral density (BMD) (R)	HP:0004755	Supraventricular tachycardia	9	9.33633e-06	0.00129062	0.00723401	0.994229	0.25401	0.9943	0.850152
PGS001571	Volume of grey matter in Intracalcarine Cortex (L)	HP:0004755	Supraventricular tachycardia	9	-1.79323e-06	0.0012966	-0.00138303	0.998897	0.254008	0.9992	0.850152
PGS001593	Volume of grey matter in Putamen (L)	HP:0004755	Supraventricular tachycardia	9	-2.71724e-07	0.00124912	-0.000217531	0.999826	0.254008	0.9998	0.850152
PGS001714	WA L2 in tract acoustic radiation (R)	HP:0004755	Supraventricular tachycardia	9	-1.48831e-06	0.00127939	-0.00116329	0.999072	0.254008	0.9989	0.850152
PGS002019	Benign neoplasm of colon	HP:0004755	Supraventricular tachycardia	9	-5.16672e-06	0.00129612	-0.0039863	0.99682	0.254009	0.9966	0.850152
PGS002021	Benign neoplasm of uterus	HP:0004755	Supraventricular tachycardia	9	-4.79029e-06	0.00127394	-0.0037602	0.997	0.254008	0.9977	0.850152
PGS002046	Otosclerosis	HP:0004755	Supraventricular tachycardia	9	-1.03951e-05	0.0012792	-0.00812622	0.993517	0.254011	0.9933	0.850152
PGS000013	Coronary artery disease	HP:0002870	Obstructive sleep apnea	71	-0.00231495	0.00348941	-0.663421	0.507125	0.413443	0.505	0.850157
PGS000016	Atrial fibrillation	HP:0002870	Obstructive sleep apnea	71	-0.00282848	0.00361808	-0.781764	0.434432	0.420744	0.4308	0.850157
PGS000076	Kidney cancer	HP:0002870	Obstructive sleep apnea	71	0.00255046	0.00356107	0.716207	0.473934	0.416552	0.4707	0.850157
PGS000080	Non-Hodgkin's lymphoma	HP:0002870	Obstructive sleep apnea	71	0.00361982	0.00351254	1.03054	0.302861	0.439987	0.311	0.850157
PGS000083	Pancreatic cancer	HP:0002870	Obstructive sleep apnea	71	-0.00263836	0.00349764	-0.754325	0.450729	0.418945	0.4417	0.850157
PGS000092	Hematocrit	HP:0002870	Obstructive sleep apnea	71	0.00226327	0.00349347	0.647856	0.517141	0.412572	0.5112	0.850157
PGS000093	Hemoglobin concentration	HP:0002870	Obstructive sleep apnea	71	0.00221189	0.00348819	0.634108	0.526072	0.411819	0.5219	0.850157
PGS000096	Immature fraction of reticulocytes	HP:0002870	Obstructive sleep apnea	71	-0.00316417	0.00348946	-0.90678	0.364615	0.429755	0.3683	0.850157
PGS000100	Mean corpuscular hemoglobin concentration	HP:0002870	Obstructive sleep apnea	71	-0.00306047	0.00348362	-0.878531	0.379745	0.427602	0.3742	0.850157
PGS000112	Reticulocyte fraction of red cells	HP:0002870	Obstructive sleep apnea	71	-0.00320672	0.00346706	-0.924911	0.355107	0.431172	0.3569	0.850157
PGS000135	Schizophrenia	HP:0002870	Obstructive sleep apnea	71	0.00251441	0.00369057	0.681305	0.495745	0.41447	0.4917	0.850157
PGS000140	Broad Depression (seen a General Practitioner for nerves, anxiety, tension or depression)	HP:0002870	Obstructive sleep apnea	71	0.0022281	0.00346328	0.64335	0.520059	0.412323	0.5191	0.850157
PGS000161	Renal cancer	HP:0002870	Obstructive sleep apnea	71	0.00318973	0.00354491	0.899805	0.368316	0.429217	0.3691	0.850157
PGS000194	Rheumatoid Arthritis (CCP-positive)	HP:0002870	Obstructive sleep apnea	71	-0.00394827	0.00348721	-1.13221	0.257659	0.449369	0.2635	0.850157
PGS000195	Rheumatoid Arthritis (CCP-negative)	HP:0002870	Obstructive sleep apnea	71	-0.00394827	0.00348721	-1.13221	0.257659	0.449369	0.2567	0.850157
PGS000228	Cathepsin L1 (CTSL1) serum levels	HP:0002870	Obstructive sleep apnea	71	-0.00246103	0.00349189	-0.704785	0.481013	0.415859	0.4781	0.850157
PGS000229	Fractalkine (CX3CL1) serum levels	HP:0002870	Obstructive sleep apnea	71	-0.00384301	0.00348119	-1.10393	0.269734	0.446671	0.2663	0.850157
PGS000231	C-X-C motif chemokine 16 (CXCL16) serum levels	HP:0002870	Obstructive sleep apnea	71	0.00274052	0.00349149	0.784913	0.432583	0.420955	0.4345	0.850157
PGS000233	Dickkopf-related protein 1 (Dkk-1) serum levels	HP:0002870	Obstructive sleep apnea	71	0.00398384	0.00356661	1.11698	0.264115	0.447907	0.2696	0.850157
PGS000240	Follistatin (FS) serum levels	HP:0002870	Obstructive sleep apnea	71	-0.00233677	0.00338365	-0.690607	0.48988	0.415014	0.4835	0.850157
PGS000241	Galanin peptides (GAL) serum levels	HP:0002870	Obstructive sleep apnea	71	0.00381412	0.00346736	1.10001	0.271441	0.446301	0.2729	0.850157
PGS000245	Proheparin-binding EGF-like growth factor (HB-EGF) serum levels	HP:0002870	Obstructive sleep apnea	71	0.00262781	0.00353671	0.743011	0.457549	0.418222	0.4614	0.850157
PGS000247	Kallikrein-11 (hK11) serum levels	HP:0002870	Obstructive sleep apnea	71	0.00250448	0.0035849	0.698619	0.484859	0.41549	0.4842	0.850157
PGS000262	Myoglobin (MB) serum levels	HP:0002870	Obstructive sleep apnea	71	0.00221902	0.00348212	0.637262	0.524016	0.41199	0.526	0.850157
PGS000264	Matrix metalloproteinase-1 (MMP-1) serum levels	HP:0002870	Obstructive sleep apnea	71	-0.0035782	0.00351884	-1.01687	0.30932	0.438792	0.3114	0.850157
PGS000268	Matrix metalloproteinase-7 (MMP-7) serum levels	HP:0002870	Obstructive sleep apnea	71	0.00367223	0.00352529	1.04168	0.297666	0.440972	0.2952	0.850157
PGS000269	Myeloperoxidase (MPO) serum levels	HP:0002870	Obstructive sleep apnea	71	-0.00277257	0.00347065	-0.798863	0.42445	0.421898	0.4198	0.850157
PGS000270	N-terminal prohormone brain natriuretic peptide (NT-pro_BNP) serum levels	HP:0002870	Obstructive sleep apnea	71	-0.00342064	0.00357648	-0.956425	0.338955	0.433702	0.3324	0.850157
PGS000272	Pappalysin-1 (PAPPA) serum levels	HP:0002870	Obstructive sleep apnea	71	0.00230553	0.00354923	0.649587	0.516022	0.412667	0.5161	0.850157
PGS000273	Proteinase-activated receptor 1 (PAR-1) serum levels	HP:0002870	Obstructive sleep apnea	71	-0.00374508	0.0034771	-1.07707	0.281558	0.444171	0.2904	0.850157
PGS000277	P-selectin glycoprotein ligand 1 (PSGL-1) serum levels	HP:0002870	Obstructive sleep apnea	71	0.00221959	0.00347474	0.638778	0.523029	0.412073	0.518	0.850157
PGS000278	Pentraxin-related protein PTX3 (PTX3) serum levels	HP:0002870	Obstructive sleep apnea	71	0.00352124	0.00348815	1.00949	0.312844	0.438154	0.3105	0.850157
PGS000283	Spondin-1 (SPON1) serum levels	HP:0002870	Obstructive sleep apnea	71	-0.00248052	0.00351113	-0.706473	0.479964	0.415961	0.4763	0.850157
PGS000285	Tissue factor (TF) serum levels	HP:0002870	Obstructive sleep apnea	71	-0.00374527	0.00349397	-1.07192	0.283863	0.443699	0.2863	0.850157
PGS000290	TNF-related apoptosis-inducing ligand (TRAIL) serum levels	HP:0002870	Obstructive sleep apnea	71	-0.00233634	0.00350762	-0.666076	0.505427	0.413594	0.5055	0.850157
PGS000292	TNF-related activation-induced cytokine (TRANCE) serum levels	HP:0002870	Obstructive sleep apnea	71	-0.00360789	0.00351643	-1.02601	0.304991	0.439589	0.3059	0.850157
PGS000294	Vascular endothelial growth factor A (VEGF-A) serum levels	HP:0002870	Obstructive sleep apnea	71	0.00315031	0.00354568	0.888494	0.374366	0.428353	0.3723	0.850157
PGS000324	Enthesitis-related Juvenile Idiophatic Arthritis	HP:0002870	Obstructive sleep apnea	71	0.00297498	0.00357659	0.831793	0.40561	0.42419	0.4122	0.850157
PGS000352	High grade serous ovarian cancer	HP:0002870	Obstructive sleep apnea	71	-0.00311832	0.00347119	-0.898344	0.369093	0.429105	0.3762	0.850157
PGS000354	Any Cancer	HP:0002870	Obstructive sleep apnea	71	-0.00234396	0.00348621	-0.672353	0.501425	0.413952	0.4975	0.850157
PGS000366	Cancer of esophagus	HP:0002870	Obstructive sleep apnea	71	-0.00337634	0.00350811	-0.962439	0.335928	0.434195	0.3326	0.850157
PGS000373	Colorectal cancer	HP:0002870	Obstructive sleep apnea	71	0.00297279	0.00344215	0.863643	0.387872	0.426495	0.3833	0.850157
PGS000387	Cancer within the respiratory system	HP:0002870	Obstructive sleep apnea	71	0.00233148	0.00345469	0.674875	0.499821	0.414097	0.5019	0.850157
PGS000546	Malignant neoplasm of ovary	HP:0002870	Obstructive sleep apnea	71	-0.00247521	0.00351959	-0.703267	0.481959	0.415768	0.4857	0.850157
PGS000634	Thyroid cancer	HP:0002870	Obstructive sleep apnea	71	0.00245078	0.00354692	0.69096	0.489658	0.415035	0.4815	0.850157
PGS000640	Hodgkin's disease	HP:0002870	Obstructive sleep apnea	71	-0.00390399	0.00352396	-1.10784	0.268042	0.44704	0.2675	0.850157
PGS000645	Lymphoid leukemia	HP:0002870	Obstructive sleep apnea	71	0.0029224	0.00349155	0.836992	0.402681	0.42456	0.3967	0.850157
PGS000655	Non-alcoholic fatty liver disease	HP:0002870	Obstructive sleep apnea	71	0.00274203	0.00346716	0.790855	0.429108	0.421354	0.4293	0.850157
PGS000677	Cholesterol [mmol/L] (statin adjusted)	HP:0002870	Obstructive sleep apnea	71	-0.00263517	0.00349258	-0.754506	0.450621	0.418957	0.4484	0.850157
PGS000682	eGFR [ml/min/1.73m2]	HP:0002870	Obstructive sleep apnea	71	-0.00333195	0.00352112	-0.946276	0.344104	0.432878	0.3395	0.850157
PGS000691	Non-albumin protein [g/L]	HP:0002870	Obstructive sleep apnea	71	0.00273444	0.00345971	0.790367	0.429393	0.421322	0.4299	0.850157
PGS000705	Gallstones	HP:0002870	Obstructive sleep apnea	71	0.00277041	0.00352785	0.785297	0.432358	0.42098	0.4217	0.850157
PGS000708	Kidney failure	HP:0002870	Obstructive sleep apnea	71	0.00297718	0.00348342	0.854672	0.392819	0.425837	0.3883	0.850157
PGS000717	Adult life body size	HP:0002870	Obstructive sleep apnea	71	-0.00379512	0.00348905	-1.08773	0.276827	0.445155	0.2779	0.850157
PGS000738	Vitiligo	HP:0002870	Obstructive sleep apnea	71	0.00304891	0.00356407	0.855458	0.392384	0.425894	0.3888	0.850157
PGS000821	Thyroid medication use	HP:0002870	Obstructive sleep apnea	71	0.00302846	0.00351673	0.86116	0.389237	0.426312	0.3773	0.850157
PGS000822	Urinary albumin to creatinine ratio	HP:0002870	Obstructive sleep apnea	71	-0.00392218	0.00356677	-1.09964	0.271599	0.446267	0.2656	0.850157
PGS000829	Body mass index (male)	HP:0002870	Obstructive sleep apnea	71	0.00303681	0.00334055	0.909073	0.363404	0.429932	0.3624	0.850157
PGS000837	Insulin sensitivity index	HP:0002870	Obstructive sleep apnea	71	-0.0035463	0.00350483	-1.01183	0.311721	0.438356	0.3132	0.850157
PGS000865	Hepatic fat content	HP:0002870	Obstructive sleep apnea	71	0.00343836	0.00348412	0.986865	0.323809	0.436227	0.3306	0.850157
PGS000870	Cystic fibrosis related diabetes	HP:0002870	Obstructive sleep apnea	71	0.00226527	0.00349562	0.648031	0.517028	0.412581	0.5297	0.850157
PGS000871	Insulin secretion	HP:0002870	Obstructive sleep apnea	71	0.00341661	0.00351724	0.971391	0.331453	0.434933	0.3282	0.850157
PGS000879	Intraocular pressure	HP:0002870	Obstructive sleep apnea	71	-0.00342284	0.00347658	-0.984544	0.324949	0.436031	0.3311	0.850157
PGS000909	Headache	HP:0002870	Obstructive sleep apnea	71	-0.00284938	0.0034661	-0.822073	0.411118	0.423504	0.4179	0.850157
PGS000924	Disorders of porphyrin and bilirubin metabolism (time-to-event)	HP:0002870	Obstructive sleep apnea	71	-0.0028614	0.00353128	-0.810301	0.417849	0.422684	0.4237	0.850157
PGS000927	Other dermatitis (time-to-event)	HP:0002870	Obstructive sleep apnea	71	0.00220506	0.003483	0.633091	0.526735	0.411764	0.518	0.850157
PGS000928	Other non-toxic goitre (time-to-event)	HP:0002870	Obstructive sleep apnea	71	-0.00281625	0.0034602	-0.813896	0.415786	0.422933	0.4099	0.850157
PGS000932	Other intervertebral disk disorders (time-to-event)	HP:0002870	Obstructive sleep apnea	71	-0.00234835	0.00354646	-0.662168	0.507928	0.413372	0.5033	0.850157
PGS000947	Mouth ulcers	HP:0002870	Obstructive sleep apnea	71	0.00285938	0.00352853	0.810359	0.417815	0.422688	0.4165	0.850157
PGS000954	Left heel quantitative ultrasound index (QUI), direct entry	HP:0002870	Obstructive sleep apnea	71	-0.00338263	0.00354521	-0.954143	0.340109	0.433516	0.3323	0.850157
PGS000955	Right heel broadband ultrasound attenuation	HP:0002870	Obstructive sleep apnea	71	-0.00357139	0.00357684	-0.998477	0.31815	0.43721	0.3198	0.850157
PGS000956	Right heel quantitative ultrasound index (QUI), direct entry	HP:0002870	Obstructive sleep apnea	71	-0.00251391	0.00356079	-0.705997	0.480259	0.415932	0.4736	0.850157
PGS000976	JCV seropositivity for Human Polyomavirus JCV	HP:0002870	Obstructive sleep apnea	71	0.00357854	0.00348699	1.02625	0.304876	0.43961	0.2985	0.850157
PGS000977	MCV seropositivity for Merkel Cell Polyomavirus	HP:0002870	Obstructive sleep apnea	71	0.00306766	0.00348331	0.880675	0.378583	0.427763	0.3783	0.850157
PGS000988	High light scatter reticulocyte percentage	HP:0002870	Obstructive sleep apnea	71	-0.00297362	0.00344119	-0.864127	0.387606	0.426531	0.3896	0.850157
PGS001003	Number of medications taken	HP:0002870	Obstructive sleep apnea	71	0.00337894	0.0034546	0.9781	0.328125	0.435492	0.3241	0.850157
PGS001005	Number of self reported cancers	HP:0002870	Obstructive sleep apnea	71	0.00220257	0.00357245	0.616542	0.537596	0.410881	0.53	0.850157
PGS001007	Age at first sexual intercourse	HP:0002870	Obstructive sleep apnea	71	-0.00290776	0.00350522	-0.82955	0.406877	0.424031	0.4021	0.850157
PGS001009	PEF	HP:0002870	Obstructive sleep apnea	71	0.00335439	0.00352502	0.951594	0.3414	0.433309	0.3356	0.850157
PGS001027	Internal derangement of knee (time-to-event)	HP:0002870	Obstructive sleep apnea	71	-0.00224915	0.00352833	-0.637454	0.523891	0.412001	0.5264	0.850157
PGS001033	Other coagulation defects (time-to-event)	HP:0002870	Obstructive sleep apnea	71	-0.0035809	0.00351609	-1.01843	0.308577	0.438928	0.3338	0.850157
PGS001038	Left heel bone mineral density (BMD) T-score, automated	HP:0002870	Obstructive sleep apnea	71	-0.00338561	0.0035451	-0.955012	0.339669	0.433587	0.3362	0.850157
PGS001039	Right heel bone mineral density (BMD) T-score, automated	HP:0002870	Obstructive sleep apnea	71	-0.00251324	0.00356076	-0.705814	0.480373	0.415921	0.4846	0.850157
PGS001040	Non melanoma skin cancer	HP:0002870	Obstructive sleep apnea	71	-0.00354319	0.00355391	-0.996982	0.318875	0.437083	0.3193	0.850157
PGS001049	Risk taking behaviour	HP:0002870	Obstructive sleep apnea	71	0.00287352	0.00345123	0.832609	0.40515	0.424248	0.4074	0.850157
PGS001070	Volume of ventricular cerebrospinal fluid (normalised for head size)	HP:0002870	Obstructive sleep apnea	71	0.00264289	0.00350433	0.754178	0.450818	0.418935	0.4463	0.850157
PGS001075	Usual walking pace	HP:0002870	Obstructive sleep apnea	71	-0.00395986	0.0034747	-1.13963	0.254557	0.450087	0.2563	0.850157
PGS001076	Eosinophill %	HP:0002870	Obstructive sleep apnea	71	-0.00227646	0.00345592	-0.658713	0.510144	0.413177	0.5086	0.850157
PGS001100	Spherical power (right eye)	HP:0002870	Obstructive sleep apnea	71	-0.0025143	0.00347847	-0.722818	0.469863	0.416958	0.462	0.850157
PGS001102	Body fat percentage (left arm)	HP:0002870	Obstructive sleep apnea	71	0.00321748	0.0034756	0.925735	0.354678	0.431237	0.3538	0.850157
PGS001105	Body fat percentage (trunk fat)	HP:0002870	Obstructive sleep apnea	71	0.00247142	0.00352507	0.701098	0.483311	0.415638	0.4828	0.850157
PGS001106	Percentage of right arm fat	HP:0002870	Obstructive sleep apnea	71	0.00307688	0.00347807	0.884649	0.376436	0.428062	0.3795	0.850157
PGS001107	UACR [> 30 mg/g]	HP:0002870	Obstructive sleep apnea	71	0.00303355	0.00342846	0.884815	0.376347	0.428075	0.3732	0.850157
PGS001108	Basal metabolic rate	HP:0002870	Obstructive sleep apnea	71	0.00379065	0.00345557	1.09697	0.272767	0.446017	0.2697	0.850157
PGS001114	Ibuprofen use self-reported	HP:0002870	Obstructive sleep apnea	71	0.00350017	0.00350939	0.997374	0.318685	0.437116	0.3251	0.850157
PGS001119	Left hand grip strength	HP:0002870	Obstructive sleep apnea	71	-0.00230984	0.00348598	-0.662608	0.507646	0.413397	0.5093	0.850157
PGS001135	Arthritis (nos)	HP:0002870	Obstructive sleep apnea	71	-0.00277921	0.00353269	-0.786713	0.431529	0.421076	0.424	0.850157
PGS001136	Hematologic disease, genetic	HP:0002870	Obstructive sleep apnea	71	-0.00262788	0.00341734	-0.768983	0.44198	0.419898	0.4399	0.850157
PGS001144	Arm fat mass (L)	HP:0002870	Obstructive sleep apnea	71	0.00346521	0.00343644	1.00837	0.313379	0.438058	0.3133	0.850157
PGS001145	Arm fat mass (R)	HP:0002870	Obstructive sleep apnea	71	0.00341143	0.00343376	0.993494	0.320571	0.436787	0.3261	0.850157
PGS001146	Arm fat-free mass (R)	HP:0002870	Obstructive sleep apnea	71	0.0034215	0.0034594	0.989044	0.322743	0.43641	0.3263	0.850157
PGS001147	Leg fat mass (R)	HP:0002870	Obstructive sleep apnea	71	0.00313832	0.00344667	0.910535	0.362633	0.430046	0.3656	0.850157
PGS001160	Trunk mass (predicted)	HP:0002870	Obstructive sleep apnea	71	0.00260667	0.00348616	0.747722	0.454702	0.418522	0.4548	0.850157
PGS001168	Trunk fat free mass	HP:0002870	Obstructive sleep apnea	71	0.00265567	0.00348957	0.76103	0.446715	0.419379	0.4352	0.850157
PGS001174	Cholelithiasis (time-to-event)	HP:0002870	Obstructive sleep apnea	71	0.00358784	0.0035052	1.02358	0.306139	0.439376	0.3042	0.850157
PGS001185	Intra-ocular pressure, Goldmann-correlated ¬Æ	HP:0002870	Obstructive sleep apnea	71	-0.00361208	0.00347707	-1.03883	0.29899	0.440718	0.2837	0.850157
PGS001192	Gonarthrosis [arthrosis of knee] (time-to-event)	HP:0002870	Obstructive sleep apnea	71	0.00246015	0.00347356	0.708251	0.478859	0.416068	0.4786	0.850157
PGS001235	Right arm mass (predicted)	HP:0002870	Obstructive sleep apnea	71	0.00367103	0.00346345	1.05994	0.289282	0.442609	0.2921	0.850157
PGS001262	Vascular/heart problems diagnosed by doctor Angina	HP:0002870	Obstructive sleep apnea	71	-0.00286734	0.00348204	-0.823465	0.410327	0.423602	0.4023	0.850157
PGS001275	Other retinal disorders (time-to-event)	HP:0002870	Obstructive sleep apnea	71	-0.00355668	0.00351002	-1.01329	0.311024	0.438482	0.3088	0.850157
PGS001276	Retinal disorders in diseases classified elsewhere (time-to-event)	HP:0002870	Obstructive sleep apnea	71	0.00226181	0.00351666	0.64317	0.520176	0.412313	0.5146	0.850157
PGS001277	PE +/- DVT	HP:0002870	Obstructive sleep apnea	71	-0.00314158	0.0034482	-0.911079	0.362347	0.430088	0.3588	0.850157
PGS001280	PE (time-to-event)	HP:0002870	Obstructive sleep apnea	71	-0.00324096	0.00344965	-0.939503	0.347568	0.432333	0.3483	0.850157
PGS001301	Malabsorption/coeliac disease	HP:0002870	Obstructive sleep apnea	71	-0.0027928	0.00343755	-0.812439	0.416622	0.422832	0.4174	0.850157
PGS001308	Sjogren's syndrome/sicca syndrome	HP:0002870	Obstructive sleep apnea	71	0.00247809	0.00354126	0.699777	0.484135	0.415559	0.4802	0.850157
PGS001318	Disorders of lipoprotein metabolism and other lipidaemias (time-to-event)	HP:0002870	Obstructive sleep apnea	71	-0.00267563	0.00344436	-0.776814	0.437346	0.420415	0.4412	0.850157
PGS001319	Other metabolic disorders (time-to-event)	HP:0002870	Obstructive sleep apnea	71	0.00276005	0.00345388	0.799115	0.424304	0.421915	0.4081	0.850157
PGS001321	Eye problems/disorders (Glaucoma)	HP:0002870	Obstructive sleep apnea	71	-0.00306952	0.00349775	-0.87757	0.380266	0.42753	0.3844	0.850157
PGS001330	Crohn's disease [regional enteritis] (time-to-event)	HP:0002870	Obstructive sleep apnea	71	0.00227374	0.00356274	0.638199	0.523406	0.412041	0.5247	0.850157
PGS001331	Crohns disease	HP:0002870	Obstructive sleep apnea	71	0.0022351	0.00354788	0.629982	0.528767	0.411596	0.5308	0.850157
PGS001334	Other chronic obstructive pulmonary disease (time-to-event)	HP:0002870	Obstructive sleep apnea	71	-0.00352585	0.00352486	-1.00028	0.317277	0.437364	0.3175	0.850157
PGS001347	Family history of Alzheimer's/dementia	HP:0002870	Obstructive sleep apnea	71	0.00302889	0.0036147	0.837937	0.402151	0.424628	0.397	0.850157
PGS001362	3mm weak meridian (L)	HP:0002870	Obstructive sleep apnea	71	-0.00301393	0.00347492	-0.867336	0.385846	0.426768	0.3954	0.850157
PGS001363	3mm weak meridian (R)	HP:0002870	Obstructive sleep apnea	71	-0.00290401	0.00349396	-0.831151	0.405972	0.424144	0.4149	0.850157
PGS001364	6mm cylindrical power angle (L)	HP:0002870	Obstructive sleep apnea	71	-0.00322082	0.00348537	-0.924098	0.355529	0.431108	0.3659	0.850157
PGS001372	Age hayfever or allergic rhinitis diagnosed by doctor	HP:0002870	Obstructive sleep apnea	71	0.00375213	0.00346402	1.08317	0.278843	0.444733	0.2787	0.850157
PGS001374	Age stopped smoking	HP:0002870	Obstructive sleep apnea	71	0.00229992	0.00351017	0.655216	0.512392	0.412981	0.5187	0.850157
PGS001375	Average heart rate	HP:0002870	Obstructive sleep apnea	71	-0.00367017	0.0034913	-1.05123	0.293259	0.441825	0.2966	0.850157
PGS001379	Body surface area	HP:0002870	Obstructive sleep apnea	71	0.00353089	0.00349559	1.0101	0.312552	0.438206	0.3092	0.850157
PGS001380	Corneal hysteresis (L)	HP:0002870	Obstructive sleep apnea	71	0.00274732	0.00350704	0.783372	0.433487	0.420852	0.425	0.850157
PGS001386	Degree bothered by pain in arms/legs/joints in the past 3 months	HP:0002870	Obstructive sleep apnea	71	0.00261056	0.00353104	0.739317	0.459788	0.417988	0.4604	0.850157
PGS001390	Duodenal ulcer (time-to-event)	HP:0002870	Obstructive sleep apnea	71	0.00261731	0.00352156	0.743223	0.45742	0.418235	0.4511	0.850157
PGS001401	Health satisfaction	HP:0002870	Obstructive sleep apnea	71	-0.00304639	0.00348889	-0.873169	0.382659	0.427201	0.3839	0.850157
PGS001403	Heel bone mineral density (BMD) (L)	HP:0002870	Obstructive sleep apnea	71	-0.00262306	0.00354948	-0.738999	0.459981	0.417968	0.4649	0.850157
PGS001404	Heel bone mineral density (BMD) (R)	HP:0002870	Obstructive sleep apnea	71	-0.00222936	0.00357442	-0.623699	0.532885	0.41126	0.5287	0.850157
PGS001411	Intra-ocular pressure, Goldmann-correlated (L)	HP:0002870	Obstructive sleep apnea	71	-0.00331447	0.00351372	-0.943293	0.345628	0.432637	0.3543	0.850157
PGS001412	LV ejection fraction	HP:0002870	Obstructive sleep apnea	71	0.00291509	0.00353242	0.825239	0.409319	0.423726	0.4045	0.850157
PGS001417	Mean FA in body of corpus callosum on FA skeleton	HP:0002870	Obstructive sleep apnea	71	-0.00293437	0.0035543	-0.825585	0.409123	0.423751	0.4031	0.850157
PGS001423	Mean FA in corticospinal tract on FA skeleton (R)	HP:0002870	Obstructive sleep apnea	71	0.00252184	0.00344257	0.732546	0.463908	0.417563	0.4641	0.850157
PGS001426	Mean FA in fornix on FA skeleton	HP:0002870	Obstructive sleep apnea	71	0.00279737	0.00351911	0.79491	0.426745	0.421629	0.426	0.850157
PGS001429	Mean FA in middle cerebellar peduncle on FA skeleton	HP:0002870	Obstructive sleep apnea	71	0.00261839	0.0035434	0.738949	0.460011	0.417965	0.4609	0.850157
PGS001433	Mean FA in posterior thalamic radiation on FA skeleton (R)	HP:0002870	Obstructive sleep apnea	71	-0.0028992	0.00355173	-0.816278	0.414423	0.423099	0.4185	0.850157
PGS001434	Mean FA in retrolenticular part of internal capsule on FA skeleton (L)	HP:0002870	Obstructive sleep apnea	71	0.00220476	0.00347331	0.634772	0.525638	0.411855	0.5277	0.850157
PGS001438	Mean FA in splenium of corpus callosum on FA skeleton	HP:0002870	Obstructive sleep apnea	71	0.00221011	0.00344114	0.64226	0.520767	0.412263	0.5245	0.850157
PGS001440	Mean FA in superior cerebellar peduncle on FA skeleton (R)	HP:0002870	Obstructive sleep apnea	71	-0.00216525	0.00348777	-0.620813	0.534783	0.411107	0.5328	0.850157
PGS001441	Mean FA in superior corona radiata on FA skeleton (L)	HP:0002870	Obstructive sleep apnea	71	0.00322211	0.0035423	0.909607	0.363122	0.429974	0.3717	0.850157
PGS001443	Mean FA in superior fronto-occipital fasciculus on FA skeleton (L)	HP:0002870	Obstructive sleep apnea	71	-0.0024892	0.00346604	-0.71817	0.472723	0.416672	0.4693	0.850157
PGS001446	Mean FA in superior longitudinal fasciculus on FA skeleton (R)	HP:0002870	Obstructive sleep apnea	71	0.00387117	0.00349242	1.10845	0.26778	0.447097	0.2588	0.850157
PGS001448	Mean FA in tapetum on FA skeleton (R)	HP:0002870	Obstructive sleep apnea	71	-0.00244727	0.00347532	-0.704185	0.481387	0.415823	0.4753	0.850157
PGS001450	Mean ICVF in anterior corona radiata on FA skeleton (L)	HP:0002870	Obstructive sleep apnea	71	0.00353037	0.00348664	1.01254	0.311383	0.438417	0.3073	0.850157
PGS001452	Mean ICVF in anterior limb of internal capsule on FA skeleton (L)	HP:0002870	Obstructive sleep apnea	71	-0.00276978	0.0035275	-0.785197	0.432417	0.420974	0.4286	0.850157
PGS001454	Mean ICVF in body of corpus callosum on FA skeleton	HP:0002870	Obstructive sleep apnea	71	0.00372984	0.00346054	1.07782	0.281224	0.44424	0.28	0.850157
PGS001456	Mean ICVF in cerebral peduncle on FA skeleton (R)	HP:0002870	Obstructive sleep apnea	71	0.00345257	0.00348812	0.989807	0.32237	0.436475	0.3227	0.850157
PGS001464	Mean ICVF in fornix cres+stria terminalis on FA skeleton (R)	HP:0002870	Obstructive sleep apnea	71	0.0027859	0.00348344	0.799755	0.423933	0.421959	0.4191	0.850157
PGS001468	Mean ICVF in inferior cerebellar peduncle on FA skeleton (R)	HP:0002870	Obstructive sleep apnea	71	-0.00249471	0.00346633	-0.719695	0.471784	0.416766	0.4773	0.850157
PGS001471	Mean ICVF in middle cerebellar peduncle on FA skeleton	HP:0002870	Obstructive sleep apnea	71	-0.00342529	0.00346895	-0.987414	0.323541	0.436273	0.3096	0.850157
PGS001472	Mean ICVF in posterior corona radiata on FA skeleton (L)	HP:0002870	Obstructive sleep apnea	71	-0.00317008	0.00352218	-0.900032	0.368195	0.429234	0.3644	0.850157
PGS001474	Mean ICVF in posterior limb of internal capsule on FA skeleton (L)	HP:0002870	Obstructive sleep apnea	71	-0.00240233	0.00348177	-0.689973	0.490279	0.414977	0.4896	0.850157
PGS001475	Mean ICVF in posterior limb of internal capsule on FA skeleton (R)	HP:0002870	Obstructive sleep apnea	71	0.00236263	0.00348049	0.678822	0.497317	0.414325	0.4971	0.850157
PGS001478	Mean ICVF in retrolenticular part of internal capsule on FA skeleton (L)	HP:0002870	Obstructive sleep apnea	71	0.00344728	0.00352931	0.976757	0.328789	0.43538	0.3272	0.850157
PGS001487	Mean ICVF in superior fronto-occipital fasciculus on FA skeleton (R)	HP:0002870	Obstructive sleep apnea	71	-0.00215332	0.00344021	-0.625928	0.531423	0.411379	0.5301	0.850157
PGS001490	Mean ICVF in tapetum on FA skeleton (L)	HP:0002870	Obstructive sleep apnea	71	-0.00239069	0.00345856	-0.691238	0.489484	0.415052	0.4937	0.850157
PGS001491	Mean ICVF in uncinate fasciculus on FA skeleton (L)	HP:0002870	Obstructive sleep apnea	71	0.00220116	0.00348209	0.632137	0.527358	0.411712	0.5295	0.850157
PGS001492	Mean ICVF in uncinate fasciculus on FA skeleton (R)	HP:0002870	Obstructive sleep apnea	71	0.00296016	0.00348075	0.850438	0.395168	0.425529	0.4	0.850157
PGS001493	Mean ISOVF in anterior corona radiata on FA skeleton (L)	HP:0002870	Obstructive sleep apnea	71	0.00338966	0.00353707	0.958325	0.337997	0.433857	0.3411	0.850157
PGS001495	Mean ISOVF in body of corpus callosum on FA skeleton	HP:0002870	Obstructive sleep apnea	71	-0.00338071	0.00361011	-0.936456	0.349134	0.432089	0.3536	0.850157
PGS001502	Mean ISOVF in sagittal stratum on FA skeleton (L)	HP:0002870	Obstructive sleep apnea	71	0.00379406	0.00351835	1.07836	0.280982	0.44429	0.2795	0.850157
PGS001503	Mean ISOVF in sagittal stratum on FA skeleton (R)	HP:0002870	Obstructive sleep apnea	71	-0.00228864	0.00345484	-0.662443	0.507752	0.413388	0.5113	0.850157
PGS001504	Mean ISOVF in superior cerebellar peduncle on FA skeleton (R)	HP:0002870	Obstructive sleep apnea	71	-0.00255823	0.00350565	-0.729746	0.465618	0.417388	0.469	0.850157
PGS001505	Mean ISOVF in superior corona radiata on FA skeleton (L)	HP:0002870	Obstructive sleep apnea	71	0.00272336	0.00351648	0.774457	0.438738	0.420259	0.4371	0.850157
PGS001516	Other diseases of intestine (time-to-event)	HP:0002870	Obstructive sleep apnea	71	-0.00228419	0.00359679	-0.635063	0.525449	0.411871	0.5232	0.850157
PGS001519	Position of pulse wave notch	HP:0002870	Obstructive sleep apnea	71	-0.00241136	0.00348537	-0.691851	0.489098	0.415088	0.4912	0.850157
PGS001520	Position of the pulse wave peak	HP:0002870	Obstructive sleep apnea	71	0.00360352	0.00350546	1.02798	0.304067	0.439761	0.2969	0.850157
PGS001530	Speed of sound through heel (L)	HP:0002870	Obstructive sleep apnea	71	-0.00227901	0.00354115	-0.643578	0.519911	0.412336	0.5231	0.850157
PGS001547	Volume of grey matter in Brain-Stem	HP:0002870	Obstructive sleep apnea	71	-0.00358486	0.00351869	-1.0188	0.308401	0.43896	0.3081	0.850157
PGS001548	Volume of grey matter in Central Opercular Cortex (L)	HP:0002870	Obstructive sleep apnea	71	0.00355964	0.00344661	1.03279	0.301806	0.440185	0.2997	0.850157
PGS001555	Volume of grey matter in Crus II Cerebellum (R)	HP:0002870	Obstructive sleep apnea	71	-0.00319922	0.0036272	-0.882009	0.377862	0.427863	0.3799	0.850157
PGS001559	Volume of grey matter in Frontal Orbital Cortex (R)	HP:0002870	Obstructive sleep apnea	71	0.00251031	0.00347833	0.721702	0.470549	0.416889	0.4793	0.850157
PGS001560	Volume of grey matter in Frontal Pole (L)	HP:0002870	Obstructive sleep apnea	71	-0.00252988	0.00350294	-0.722216	0.470233	0.416921	0.4788	0.850157
PGS001563	Volume of grey matter in Hippocampus (L)	HP:0002870	Obstructive sleep apnea	71	-0.00376724	0.00351661	-1.07127	0.284157	0.443639	0.2869	0.850157
PGS001568	Volume of grey matter in Inferior Temporal Gyrus, posterior division (L)	HP:0002870	Obstructive sleep apnea	71	-0.00312471	0.00348333	-0.897048	0.369784	0.429005	0.3769	0.850157
PGS001569	Volume of grey matter in Insular Cortex (L)	HP:0002870	Obstructive sleep apnea	71	-0.0022396	0.00349258	-0.641244	0.521426	0.412208	0.5226	0.850157
PGS001570	Volume of grey matter in Insular Cortex (R)	HP:0002870	Obstructive sleep apnea	71	-0.00243477	0.00350487	-0.694681	0.487324	0.415255	0.4873	0.850157
PGS001574	Volume of grey matter in Lateral Occipital Cortex, inferior division (R)	HP:0002870	Obstructive sleep apnea	71	-0.00238678	0.00350354	-0.681249	0.495781	0.414466	0.4982	0.850157
PGS001577	Volume of grey matter in Middle Frontal Gyrus (L)	HP:0002870	Obstructive sleep apnea	71	0.00232896	0.00352309	0.661058	0.50864	0.413309	0.5014	0.850157
PGS001578	Volume of grey matter in Middle Frontal Gyrus (R)	HP:0002870	Obstructive sleep apnea	71	0.00243432	0.00352813	0.689972	0.490279	0.414977	0.4894	0.850157
PGS001583	Volume of grey matter in Parahippocampal Gyrus, anterior division (L)	HP:0002870	Obstructive sleep apnea	71	0.00236163	0.0034828	0.678084	0.497785	0.414283	0.4944	0.850157
PGS001588	Volume of grey matter in Planum Polare (R)	HP:0002870	Obstructive sleep apnea	71	-0.00322195	0.00355803	-0.905544	0.365269	0.429659	0.3542	0.850157
PGS001590	Volume of grey matter in Precentral Gyrus (L)	HP:0002870	Obstructive sleep apnea	71	-0.00303501	0.00347298	-0.873892	0.382266	0.427255	0.3754	0.850157
PGS001598	Volume of grey matter in Superior Frontal Gyrus (R)	HP:0002870	Obstructive sleep apnea	71	0.00253265	0.00347764	0.728267	0.466522	0.417296	0.4589	0.850157
PGS001603	Volume of grey matter in Temporal Fusiform Cortex, anterior division (L)	HP:0002870	Obstructive sleep apnea	71	0.003815	0.00350887	1.08724	0.277039	0.445111	0.2784	0.850157
PGS001604	Volume of grey matter in Temporal Fusiform Cortex, posterior division (L)	HP:0002870	Obstructive sleep apnea	71	-0.00377133	0.0034849	-1.08219	0.279277	0.444643	0.2835	0.850157
PGS001605	Volume of grey matter in Temporal Fusiform Cortex, posterior division (R)	HP:0002870	Obstructive sleep apnea	71	-0.00240197	0.00350894	-0.68453	0.493707	0.414658	0.4863	0.850157
PGS001607	Volume of grey matter in Temporal Pole (R)	HP:0002870	Obstructive sleep apnea	71	0.00258543	0.00348606	0.741648	0.458374	0.418135	0.4536	0.850157
PGS001608	Volume of grey matter in Thalamus (L)	HP:0002870	Obstructive sleep apnea	71	-0.00284685	0.00352969	-0.806544	0.42001	0.422424	0.4207	0.850157
PGS001609	Volume of grey matter in Thalamus (R)	HP:0002870	Obstructive sleep apnea	71	-0.00226526	0.0034847	-0.65006	0.515717	0.412694	0.5102	0.850157
PGS001615	Volume of grey matter in Vermis IX Cerebellum	HP:0002870	Obstructive sleep apnea	71	-0.0031596	0.00344849	-0.916226	0.359642	0.430489	0.3716	0.850157
PGS001621	Volume of grey matter in VI Cerebellum (L)	HP:0002870	Obstructive sleep apnea	71	0.00290533	0.00349223	0.831943	0.405525	0.424201	0.3992	0.850157
PGS001622	Volume of grey matter in VI Cerebellum (R)	HP:0002870	Obstructive sleep apnea	71	0.00301668	0.00350404	0.860916	0.389371	0.426294	0.384	0.850157
PGS001627	Volume of grey matter in VIIIb Cerebellum (L)	HP:0002870	Obstructive sleep apnea	71	-0.00379789	0.00347809	-1.09195	0.274967	0.445548	0.2766	0.850157
PGS001628	Volume of grey matter in VIIIb Cerebellum (R)	HP:0002870	Obstructive sleep apnea	71	-0.00314462	0.00354741	-0.886458	0.375461	0.428199	0.3716	0.850157
PGS001629	Volume of grey matter in X Cerebellum (R)	HP:0002870	Obstructive sleep apnea	71	0.00276487	0.00350763	0.788244	0.430633	0.421178	0.4344	0.850157
PGS001634	Volume of peripheral cortical grey matter (normalised for head size)	HP:0002870	Obstructive sleep apnea	71	0.00269994	0.00346917	0.778265	0.436491	0.420511	0.4333	0.850157
PGS001639	Volume of ventricular cerebrospinal fluid	HP:0002870	Obstructive sleep apnea	71	0.00295502	0.00348869	0.84703	0.397064	0.425282	0.4006	0.850157
PGS001642	Volumetric scaling from T1 head image to standard space	HP:0002870	Obstructive sleep apnea	71	-0.00363649	0.00343969	-1.05722	0.290521	0.442363	0.2911	0.850157
PGS001646	WA FA in tract anterior thalamic radiation (R)	HP:0002870	Obstructive sleep apnea	71	0.00348146	0.00351752	0.989751	0.322397	0.43647	0.3181	0.850157
PGS001659	WA FA in tract uncinate fasciculus (L)	HP:0002870	Obstructive sleep apnea	71	0.0025092	0.00346488	0.724181	0.469026	0.417042	0.4772	0.850157
PGS001661	WA ICVF in tract acoustic radiation (L)	HP:0002870	Obstructive sleep apnea	71	-0.00241892	0.00349985	-0.691151	0.489539	0.415047	0.4766	0.850157
PGS001665	WA ICVF in tract cingulate gyrus part of cingulum (L)	HP:0002870	Obstructive sleep apnea	71	-0.00262154	0.00350207	-0.748567	0.454193	0.418575	0.454	0.850157
PGS001668	WA ICVF in tract corticospinal tract (R)	HP:0002870	Obstructive sleep apnea	71	-0.00286551	0.003488	-0.821534	0.411425	0.423466	0.4144	0.850157
PGS001673	WA ICVF in tract inferior longitudinal fasciculus (L)	HP:0002870	Obstructive sleep apnea	71	0.00292721	0.00348564	0.839791	0.40111	0.424761	0.4044	0.850157
PGS001674	WA ICVF in tract inferior longitudinal fasciculus (R)	HP:0002870	Obstructive sleep apnea	71	0.00278617	0.00351563	0.792509	0.428143	0.421466	0.4275	0.850157
PGS001675	WA ICVF in tract medial lemniscus (L)	HP:0002870	Obstructive sleep apnea	71	-0.0029446	0.00341841	-0.861394	0.389108	0.426329	0.3876	0.850157
PGS001677	WA ICVF in tract middle cerebellar peduncle	HP:0002870	Obstructive sleep apnea	71	0.00361512	0.00346115	1.04448	0.296368	0.441221	0.3	0.850157
PGS001679	WA ICVF in tract parahippocampal part of cingulum (R)	HP:0002870	Obstructive sleep apnea	71	-0.00223698	0.00344428	-0.649476	0.516094	0.412661	0.5201	0.850157
PGS001700	WA ISOVF in tract superior thalamic radiation (L)	HP:0002870	Obstructive sleep apnea	71	-0.002664	0.00351144	-0.758662	0.44813	0.419225	0.4572	0.850157
PGS001701	WA ISOVF in tract superior thalamic radiation (R)	HP:0002870	Obstructive sleep apnea	71	-0.00386739	0.00350894	-1.10215	0.270507	0.446503	0.2694	0.850157
PGS001702	WA ISOVF in tract uncinate fasciculus (L)	HP:0002870	Obstructive sleep apnea	71	-0.00289372	0.00348031	-0.831455	0.405801	0.424166	0.4071	0.850157
PGS001703	WA ISOVF in tract uncinate fasciculus (R)	HP:0002870	Obstructive sleep apnea	71	0.00218985	0.00341405	0.641424	0.52131	0.412217	0.5213	0.850157
PGS001711	WA L1 in tract superior thalamic radiation (L)	HP:0002870	Obstructive sleep apnea	71	-0.00242241	0.00351227	-0.689699	0.490451	0.414961	0.4854	0.850157
PGS001716	WA L2 in tract anterior thalamic radiation (R)	HP:0002870	Obstructive sleep apnea	71	-0.00300636	0.00353431	-0.850622	0.395065	0.425542	0.3906	0.850157
PGS001721	WA L2 in tract inferior fronto-occipital fasciculus (L)	HP:0002870	Obstructive sleep apnea	71	-0.00267634	0.00351878	-0.760587	0.44698	0.41935	0.4527	0.850157
PGS001723	WA L2 in tract inferior longitudinal fasciculus (L)	HP:0002870	Obstructive sleep apnea	71	-0.00287382	0.0035367	-0.812572	0.416545	0.422841	0.4173	0.850157
PGS001724	WA L2 in tract inferior longitudinal fasciculus (R)	HP:0002870	Obstructive sleep apnea	71	-0.00402506	0.00352515	-1.14181	0.253647	0.4503	0.2559	0.850157
PGS001728	WA L2 in tract uncinate fasciculus (R)	HP:0002870	Obstructive sleep apnea	71	-0.0022675	0.00346448	-0.6545	0.512854	0.412941	0.505	0.850157
PGS001735	WA L3 in tract inferior fronto-occipital fasciculus (L)	HP:0002870	Obstructive sleep apnea	71	-0.00307713	0.00352769	-0.872281	0.383144	0.427135	0.3816	0.850157
PGS001737	WA L3 in tract inferior longitudinal fasciculus (L)	HP:0002870	Obstructive sleep apnea	71	-0.00264187	0.00352859	-0.748706	0.454109	0.418584	0.454	0.850157
PGS001738	WA L3 in tract inferior longitudinal fasciculus (R)	HP:0002870	Obstructive sleep apnea	71	-0.00328453	0.00348729	-0.941859	0.346361	0.432522	0.3509	0.850157
PGS001741	WA L3 in tract superior thalamic radiation (R)	HP:0002870	Obstructive sleep apnea	71	-0.00293051	0.00348644	-0.840544	0.400689	0.424815	0.3999	0.850157
PGS001746	WA MD in tract cingulate gyrus part of cingulum (L)	HP:0002870	Obstructive sleep apnea	71	-0.00248422	0.00350962	-0.707833	0.479119	0.416043	0.4715	0.850157
PGS001751	WA MD in tract inferior fronto-occipital fasciculus (R)	HP:0002870	Obstructive sleep apnea	71	-0.00246382	0.00347196	-0.709635	0.478	0.416152	0.4858	0.850157
PGS001755	WA MD in tract superior thalamic radiation (L)	HP:0002870	Obstructive sleep apnea	71	-0.00303989	0.00347276	-0.875354	0.38147	0.427364	0.3901	0.850157
PGS001756	WA MD in tract superior thalamic radiation (R)	HP:0002870	Obstructive sleep apnea	71	-0.00329166	0.00351174	-0.937332	0.348684	0.432159	0.353	0.850157
PGS001757	WA MD in tract uncinate fasciculus (L)	HP:0002870	Obstructive sleep apnea	71	-0.00260234	0.00350873	-0.741676	0.458357	0.418137	0.459	0.850157
PGS001759	WA MO in tract forceps minor	HP:0002870	Obstructive sleep apnea	71	-0.00299697	0.00353436	-0.847955	0.396549	0.425349	0.392	0.850157
PGS001760	WA MO in tract medial lemniscus (R)	HP:0002870	Obstructive sleep apnea	71	0.00339582	0.00346319	0.980546	0.326917	0.435696	0.331	0.850157
PGS001763	WA MO in tract posterior thalamic radiation (R)	HP:0002870	Obstructive sleep apnea	71	-0.00292456	0.00353396	-0.827558	0.408005	0.42389	0.4087	0.850157
PGS001766	WA OD in tract corticospinal tract (L)	HP:0002870	Obstructive sleep apnea	71	-0.00365557	0.00346055	-1.05635	0.290914	0.442285	0.2946	0.850157
PGS001769	WA OD in tract superior longitudinal fasciculus (L)	HP:0002870	Obstructive sleep apnea	71	-0.00308401	0.00354329	-0.87038	0.384181	0.426993	0.3841	0.850157
PGS001771	WA OD in tract superior thalamic radiation (R)	HP:0002870	Obstructive sleep apnea	71	-0.00238957	0.00346956	-0.688725	0.491064	0.414904	0.4909	0.850157
PGS001772	ZEBRA antigen for Epstein-Barr Virus	HP:0002870	Obstructive sleep apnea	71	0.00284055	0.00356835	0.796039	0.426089	0.421706	0.4248	0.850157
PGS001773	Moderate-to-severe atopic dermatitis	HP:0002870	Obstructive sleep apnea	71	-0.00273902	0.00348401	-0.786168	0.431848	0.421039	0.4235	0.850157
PGS001784	Abdominal aortic aneurysm	HP:0002870	Obstructive sleep apnea	71	-0.0033593	0.00345662	-0.971843	0.331228	0.434971	0.3345	0.850157
PGS001786	Appendectomy	HP:0002870	Obstructive sleep apnea	71	0.0028666	0.00346747	0.826711	0.408484	0.42383	0.4066	0.850157
PGS001795	Uterine cancer	HP:0002870	Obstructive sleep apnea	71	0.00362027	0.00356723	1.01487	0.310272	0.438619	0.3044	0.850157
PGS001810	Polycythemia vera	HP:0002870	Obstructive sleep apnea	71	0.00242425	0.00337931	0.717381	0.47321	0.416624	0.4731	0.850157
PGS002021	Benign neoplasm of uterus	HP:0002870	Obstructive sleep apnea	71	0.00255332	0.00352815	0.723699	0.469322	0.417013	0.4622	0.850157
PGS002029	Disorders of lipoid metabolism	HP:0002870	Obstructive sleep apnea	71	-0.00260349	0.00342246	-0.760705	0.446909	0.419358	0.4434	0.850157
PGS002031	Disorders of iron metabolism	HP:0002870	Obstructive sleep apnea	71	-0.0034485	0.00344887	-0.999892	0.317465	0.437331	0.3112	0.850157
PGS002032	Disorders of bilirubin excretion	HP:0002870	Obstructive sleep apnea	71	-0.0022601	0.00354684	-0.637215	0.524047	0.411988	0.5208	0.850157
PGS002033	Overweight, obesity and other hyperalimentation	HP:0002870	Obstructive sleep apnea	71	-0.00236773	0.00348004	-0.680375	0.496334	0.414416	0.4969	0.850157
PGS002034	Congenital deficiency of other clotting factors (including factor VII)	HP:0002870	Obstructive sleep apnea	71	-0.0032056	0.00348805	-0.919024	0.358177	0.430709	0.3559	0.850157
PGS002039	Other peripheral nerve disorders	HP:0002870	Obstructive sleep apnea	71	0.00216326	0.00345288	0.626509	0.531041	0.41141	0.524	0.850157
PGS002040	Retinal detachments and defects	HP:0002870	Obstructive sleep apnea	71	0.00345178	0.0034614	0.997219	0.31876	0.437103	0.3248	0.850157
PGS002041	Macular degeneration (senile) of retina NOS	HP:0002870	Obstructive sleep apnea	71	-0.00267915	0.00346866	-0.772386	0.439963	0.420122	0.4382	0.850157
PGS002063	Esophagitis, GERD and related diseases	HP:0002870	Obstructive sleep apnea	71	0.00345065	0.00348396	0.990438	0.322061	0.436528	0.3355	0.850157
PGS002064	Appendiceal conditions	HP:0002870	Obstructive sleep apnea	71	-0.00392451	0.00349849	-1.12177	0.262074	0.448365	0.253	0.850157
PGS002066	Ulcerative colitis	HP:0002870	Obstructive sleep apnea	71	-0.00316463	0.00347896	-0.909647	0.363101	0.429977	0.3706	0.850157
PGS002067	Celiac disease	HP:0002870	Obstructive sleep apnea	71	-0.00262473	0.00347572	-0.755161	0.450227	0.418999	0.4606	0.850157
PGS002068	Diverticulosis	HP:0002870	Obstructive sleep apnea	71	-0.00273716	0.00358424	-0.763667	0.445142	0.41955	0.4518	0.850157
PGS002069	Functional digestive disorders	HP:0002870	Obstructive sleep apnea	71	0.00243267	0.00353381	0.688397	0.49127	0.414884	0.4915	0.850157
PGS002071	Other chronic nonalcoholic liver disease	HP:0002870	Obstructive sleep apnea	71	0.00341211	0.00352106	0.969058	0.332615	0.43474	0.3323	0.850157
PGS002073	Other biliary tract disease	HP:0002870	Obstructive sleep apnea	71	0.00269271	0.00348221	0.773275	0.439437	0.420181	0.4423	0.850157
PGS002075	Urinary calculus	HP:0002870	Obstructive sleep apnea	71	-0.00386253	0.00347773	-1.11065	0.266834	0.447305	0.2721	0.850157
PGS002081	Superficial cellulitis and abscess	HP:0002870	Obstructive sleep apnea	71	0.00302387	0.00351332	0.860687	0.389497	0.426277	0.3845	0.850157
PGS002089	Ankylosing spondylitis	HP:0002870	Obstructive sleep apnea	71	0.00340317	0.00359747	0.94599	0.34425	0.432855	0.3617	0.850157
PGS002090	Other arthropathies	HP:0002870	Obstructive sleep apnea	71	-0.0031381	0.00343987	-0.912272	0.361718	0.430181	0.3634	0.850157
PGS002093	Hallux valgus (Bunion)	HP:0002870	Obstructive sleep apnea	71	-0.00228117	0.00351679	-0.648651	0.516627	0.412616	0.5115	0.850157
PGS002096	Abdominal pain	HP:0002870	Obstructive sleep apnea	71	-0.00382446	0.00350306	-1.09175	0.275055	0.445529	0.2817	0.850157
PGS002097	Allergy/adverse effect of penicillin	HP:0002870	Obstructive sleep apnea	71	-0.00332676	0.00349827	-0.950973	0.341715	0.433258	0.3477	0.850157
PGS002098	Recent poor appetite or overeating	HP:0002870	Obstructive sleep apnea	71	-0.00383639	0.00347809	-1.10302	0.270133	0.446584	0.2731	0.850157
PGS002103	avMSE	HP:0002870	Obstructive sleep apnea	71	-0.003248	0.0034623	-0.938105	0.348286	0.432221	0.3501	0.850157
PGS002105	Birth weight	HP:0002870	Obstructive sleep apnea	71	-0.00344006	0.00346149	-0.993809	0.320417	0.436814	0.3227	0.850157
PGS002106	Calcium	HP:0002870	Obstructive sleep apnea	71	0.00320817	0.00353429	0.907728	0.364115	0.429828	0.3626	0.850157
PGS002107	Diagnosed with coeliac disease or gluten sensitivity	HP:0002870	Obstructive sleep apnea	71	-0.00252006	0.00349318	-0.721422	0.470721	0.416872	0.4678	0.850157
PGS002119	QT interval	HP:0002870	Obstructive sleep apnea	71	0.00352385	0.00349702	1.00767	0.313715	0.437998	0.3151	0.850157
PGS002122	Red blood cell (erythrocyte) distribution width	HP:0002870	Obstructive sleep apnea	71	0.00259358	0.00347525	0.746301	0.45556	0.418431	0.4596	0.850157
PGS002127	Age at first live birth	HP:0002870	Obstructive sleep apnea	71	0.00244276	0.00347668	0.702615	0.482365	0.415729	0.4851	0.850157
PGS002130	Testosterone (female only)	HP:0002870	Obstructive sleep apnea	71	-0.00256443	0.00352613	-0.727266	0.467135	0.417233	0.4705	0.850157
PGS002136	Recent feelings of foreboding	HP:0002870	Obstructive sleep apnea	71	-0.00311764	0.00346734	-0.899146	0.368666	0.429166	0.367	0.850157
PGS002137	Fractured/broken bones in last 5 years	HP:0002870	Obstructive sleep apnea	71	-0.00309572	0.00348044	-0.889463	0.373845	0.428427	0.3775	0.850157
PGS002148	Average total household income before tax	HP:0002870	Obstructive sleep apnea	71	-0.00271948	0.00348732	-0.77982	0.435575	0.420615	0.4381	0.850157
PGS002150	LDL direct	HP:0002870	Obstructive sleep apnea	71	-0.00224587	0.0035127	-0.639358	0.522652	0.412104	0.5212	0.850157
PGS002153	General happiness with own health	HP:0002870	Obstructive sleep apnea	71	-0.00387967	0.00349455	-1.1102	0.267024	0.447263	0.2698	0.850157
PGS002154	General happiness	HP:0002870	Obstructive sleep apnea	71	-0.00313362	0.00345366	-0.907331	0.364324	0.429797	0.3591	0.850157
PGS002166	QRS duration	HP:0002870	Obstructive sleep apnea	71	-0.00393639	0.00348513	-1.12948	0.258809	0.449105	0.2603	0.850157
PGS002167	Eosinophil percentage	HP:0002870	Obstructive sleep apnea	71	-0.003795	0.00352064	-1.07793	0.281175	0.44425	0.2798	0.850157
PGS002168	Whole body fat-free mass	HP:0002870	Obstructive sleep apnea	71	0.00228943	0.0034533	0.662967	0.507416	0.413417	0.5078	0.850157
PGS002189	Mean platelet (thrombocyte) volume	HP:0002870	Obstructive sleep apnea	71	-0.00228071	0.00349478	-0.652604	0.514075	0.412835	0.514	0.850157
PGS002196	Sleep duration	HP:0002870	Obstructive sleep apnea	71	0.00280763	0.00350962	0.799981	0.423802	0.421974	0.4294	0.850157
PGS002199	Ventricular rate	HP:0002870	Obstructive sleep apnea	71	-0.0036719	0.00350851	-1.04657	0.295406	0.441407	0.3023	0.850157
PGS002201	Waist circumference	HP:0002870	Obstructive sleep apnea	71	0.00343173	0.00340167	1.00884	0.313156	0.438098	0.3121	0.850157
PGS002202	Whole body water mass	HP:0002870	Obstructive sleep apnea	71	0.0023254	0.00345608	0.672843	0.501113	0.41398	0.513	0.850157
PGS002216	Phosphate	HP:0002870	Obstructive sleep apnea	71	-0.0023725	0.00350762	-0.676383	0.498864	0.414184	0.4913	0.850157
PGS002218	Overall health rating	HP:0002870	Obstructive sleep apnea	71	0.00263701	0.00346192	0.761719	0.446304	0.419423	0.4486	0.850157
PGS002221	Mean reticulocyte volume	HP:0002870	Obstructive sleep apnea	71	0.00343833	0.00351625	0.977838	0.328255	0.43547	0.3278	0.850157
PGS002223	Sensitive stomach	HP:0002870	Obstructive sleep apnea	71	0.00376204	0.00341983	1.10007	0.271415	0.446307	0.2674	0.850157
PGS002227	Mean sphered cell volume	HP:0002870	Obstructive sleep apnea	71	0.00247519	0.0034814	0.710975	0.47717	0.416233	0.4798	0.850157
PGS002229	Urate	HP:0002870	Obstructive sleep apnea	71	-0.00230081	0.0035245	-0.652804	0.513946	0.412846	0.5179	0.850157
PGS002231	Qualifications (years of education)	HP:0002870	Obstructive sleep apnea	71	-0.00352875	0.00346706	-1.01779	0.30888	0.438872	0.3089	0.850157
PGS002237	Chronic Kidney Disease (stage 3 or greater)	HP:0002870	Obstructive sleep apnea	71	0.00351957	0.00356842	0.986313	0.324081	0.43618	0.3195	0.850157
PGS002242	Breast cancer	HP:0002870	Obstructive sleep apnea	71	0.00300884	0.00350676	0.85801	0.390974	0.426081	0.3991	0.850157
PGS002245	Liver fat (MRI-derived)	HP:0002870	Obstructive sleep apnea	71	0.00345982	0.00347408	0.995896	0.319403	0.436991	0.3075	0.850157
PGS002247	Melanoma	HP:0002870	Obstructive sleep apnea	71	-0.00400909	0.00353904	-1.13282	0.257404	0.449427	0.2572	0.850157
PGS002248	Childhood asthma	HP:0002870	Obstructive sleep apnea	71	-0.00320999	0.00354291	-0.906031	0.365012	0.429697	0.365	0.850157
PGS002256	Gestational diabetes mellitus in early pregnancy	HP:0002870	Obstructive sleep apnea	71	0.00280164	0.00346968	0.807463	0.419481	0.422488	0.416	0.850157
PGS002261	Neuroblastoma	HP:0002870	Obstructive sleep apnea	71	-0.00220358	0.00353438	-0.623471	0.533035	0.411248	0.5319	0.850157
PGS002263	Uterine fibroids	HP:0002870	Obstructive sleep apnea	71	-0.00223256	0.003568	-0.625717	0.531561	0.411368	0.5307	0.850157
PGS002264	Pancreatic ductal adenocarcinoma	HP:0002870	Obstructive sleep apnea	71	-0.00253578	0.00347803	-0.729084	0.466022	0.417347	0.4709	0.850157
PGS002282	Nonalcoholic fatty liver disease	HP:0002870	Obstructive sleep apnea	71	0.00325439	0.00345512	0.941903	0.346339	0.432526	0.3448	0.850157
PGS002288	Pelvic organ prolapse	HP:0002870	Obstructive sleep apnea	71	-0.00354029	0.00344432	-1.02786	0.304119	0.439751	0.2988	0.850157
PGS002292	Keratoconus	HP:0002870	Obstructive sleep apnea	71	-0.00235292	0.00349371	-0.673473	0.500712	0.414017	0.4907	0.850157
PGS002298	Esophageal cancer	HP:0002870	Obstructive sleep apnea	71	0.00385011	0.00341491	1.12744	0.259671	0.448909	0.2653	0.850157
PGS002303	Diffuse large B-cell lymphoma	HP:0002870	Obstructive sleep apnea	71	0.00233922	0.00345149	0.677742	0.498002	0.414263	0.4961	0.850157
PGS002304	Follicular lymphoma	HP:0002870	Obstructive sleep apnea	71	0.00300382	0.00355829	0.844174	0.398657	0.425076	0.3958	0.850157
PGS002311	Asthma	HP:0002870	Obstructive sleep apnea	71	-0.00232046	0.00350707	-0.661653	0.508258	0.413343	0.5021	0.850157
PGS002317	Childless	HP:0002870	Obstructive sleep apnea	71	0.00290494	0.00348699	0.833079	0.404884	0.424281	0.4102	0.850157
PGS002319	College education	HP:0002870	Obstructive sleep apnea	71	-0.0032423	0.00345271	-0.93906	0.347796	0.432297	0.3541	0.850157
PGS002330	Hair Color	HP:0002870	Obstructive sleep apnea	71	-0.00275002	0.00353185	-0.778636	0.436272	0.420536	0.443	0.850157
PGS002340	Mean Platelet Volume	HP:0002870	Obstructive sleep apnea	71	-0.00322017	0.00351533	-0.916035	0.359742	0.430475	0.3581	0.850157
PGS002341	Monocyte Count	HP:0002870	Obstructive sleep apnea	71	0.00300221	0.00352622	0.851396	0.394635	0.425598	0.4015	0.850157
PGS002356	Waist-Hip Ratio	HP:0002870	Obstructive sleep apnea	71	0.0026972	0.00348159	0.774704	0.438592	0.420275	0.4374	0.850157
PGS002357	White Blood Count	HP:0002870	Obstructive sleep apnea	71	0.00291772	0.00351492	0.830096	0.406568	0.42407	0.4071	0.850157
PGS002725	Ischemic stroke	HP:0002870	Obstructive sleep apnea	71	-0.00392971	0.00349799	-1.12342	0.261373	0.448523	0.2613	0.850157
PGS002726	Multiple sclerosis	HP:0002870	Obstructive sleep apnea	71	0.00288035	0.00348551	0.826379	0.408672	0.423807	0.4027	0.850157
PGS002732	Chronic elevation of alanine aminotransferase	HP:0002870	Obstructive sleep apnea	71	0.00274412	0.00340366	0.806225	0.420194	0.422402	0.4161	0.850157
PGS002747	Gastrointestinal cancer	HP:0002870	Obstructive sleep apnea	71	0.0023295	0.00348972	0.667532	0.504497	0.413677	0.5143	0.850157
PGS002753	Alzheimer's disease	HP:0002870	Obstructive sleep apnea	71	0.00359166	0.00352811	1.01801	0.308776	0.438891	0.3143	0.850157
PGS002755	Atopic dermatitis	HP:0002870	Obstructive sleep apnea	71	-0.00404161	0.00358227	-1.12822	0.259339	0.448984	0.2588	0.850157
PGS002759	Depression	HP:0002870	Obstructive sleep apnea	71	0.00230118	0.00346204	0.664689	0.506314	0.413515	0.5088	0.850157
PGS002761	Glaucoma	HP:0002870	Obstructive sleep apnea	71	-0.00287304	0.00346739	-0.828589	0.407421	0.423963	0.4102	0.850157
PGS002764	Hypercholesterolemia	HP:0002870	Obstructive sleep apnea	71	-0.00267194	0.00350019	-0.76337	0.445319	0.419531	0.4506	0.850157
PGS002767	Knee osteoarthritis	HP:0002870	Obstructive sleep apnea	71	-0.00219754	0.00346134	-0.634881	0.525567	0.411861	0.5329	0.850157
PGS002769	Seropositive rheumatoid arthritis	HP:0002870	Obstructive sleep apnea	71	0.00305781	0.00351814	0.869154	0.384851	0.426903	0.3871	0.850157
PGS002774	Incident atrial fibrillation	HP:0002870	Obstructive sleep apnea	71	0.00313944	0.003561	0.881617	0.378073	0.427834	0.3787	0.850157
PGS002778	Incident hypertension	HP:0002870	Obstructive sleep apnea	71	0.00235472	0.00348042	0.676562	0.49875	0.414195	0.5055	0.850157
PGS002780	Incident type 2 diabetes	HP:0002870	Obstructive sleep apnea	71	0.00316623	0.00352512	0.89819	0.369176	0.429093	0.3686	0.850157
PGS002786	Bipolar disorder	HP:0002870	Obstructive sleep apnea	71	0.00230094	0.00359634	0.6398	0.522365	0.412129	0.5257	0.850157
PGS002788	Type 2 bipolar disorder	HP:0002870	Obstructive sleep apnea	71	0.00394193	0.00352016	1.11982	0.262906	0.448178	0.2654	0.850157
PGS002790	Autism spectrum disorder	HP:0002870	Obstructive sleep apnea	71	0.00352735	0.00351518	1.00346	0.315741	0.437636	0.3141	0.850157
PGS002811	Abdominal adipose tissue volumes adjusted for BMI and height	HP:0002870	Obstructive sleep apnea	71	0.00337437	0.00345609	0.976354	0.328989	0.435346	0.3307	0.850157
PGS002812	Gluteofemoral adipose tissue volumes adjusted for BMI and height	HP:0002870	Obstructive sleep apnea	71	-0.00236533	0.00356655	-0.663199	0.507268	0.41343	0.4917	0.850157
PGS002813	Visceral adipose tissue volumes adjusted for BMI and height	HP:0002870	Obstructive sleep apnea	71	0.00374571	0.00350433	1.06888	0.285232	0.443421	0.2809	0.850157
PGS002828	Alcohol consumption	HP:0002870	Obstructive sleep apnea	71	-0.00227874	0.00347765	-0.655253	0.512368	0.412983	0.5137	0.850157
PGS002867	C-reactive Protein	HP:0002870	Obstructive sleep apnea	71	0.00231029	0.00354243	0.652175	0.514351	0.412811	0.5208	0.850157
PGS002912	Drinking Status	HP:0002870	Obstructive sleep apnea	71	-0.0032579	0.00347979	-0.936233	0.349249	0.432071	0.3399	0.850157
PGS002932	Fasting Plasma Glucose	HP:0002870	Obstructive sleep apnea	71	-0.00254965	0.00350036	-0.728395	0.466444	0.417304	0.461	0.850157
PGS003268	estimated glomerular filtration rate (Creatine)	HP:0002870	Obstructive sleep apnea	71	0.00289411	0.00352734	0.820479	0.412026	0.423392	0.4133	0.850157
PGS003308	estimated glomerular filtration rate (Cystatin C)	HP:0002870	Obstructive sleep apnea	71	-0.00345505	0.00349005	-0.989974	0.322288	0.436489	0.3205	0.850157
PGS003322	Insomnia	HP:0002870	Obstructive sleep apnea	71	0.00278228	0.00350843	0.793027	0.427842	0.421501	0.4234	0.850157
PGS003361	Age of smoking initiation	HP:0002870	Obstructive sleep apnea	71	0.00353297	0.00354838	0.995658	0.319518	0.436971	0.3166	0.850157
PGS003385	Ovarian serous carcinoma	HP:0002870	Obstructive sleep apnea	71	-0.00325699	0.00352465	-0.92406	0.355549	0.431105	0.3555	0.850157
PGS003387	Esophageal adenocarcinoma or Barrett‚Äôs esophagus	HP:0002870	Obstructive sleep apnea	71	0.00340315	0.0034704	0.980623	0.326879	0.435702	0.3288	0.850157
PGS003390	Head and neck squamous cell carcinoma	HP:0002870	Obstructive sleep apnea	71	-0.00329149	0.00357163	-0.921567	0.356848	0.430908	0.3608	0.850157
PGS003393	Lung adenocarcinoma	HP:0002870	Obstructive sleep apnea	71	0.00251078	0.00344987	0.72779	0.466814	0.417266	0.4673	0.850157
PGS003406	Intracranial aneurysm	HP:0002870	Obstructive sleep apnea	71	-0.00277829	0.00353117	-0.786789	0.431484	0.421081	0.4374	0.850157
PGS001727	WA L2 in tract uncinate fasciculus (L)	HP:0000371	Acute otitis media	7	0.00101613	0.00111834	0.908599	0.363654	0.229654	0.3642	0.850162
PGS000083	Pancreatic cancer	HP:0002140	Ischemic stroke	11	-0.000605829	0.00139626	-0.433893	0.664405	0.165622	0.6643	0.850167
PGS000263	Monocyte chemotactic protein 1 (MCP-1) serum levels	HP:0002140	Ischemic stroke	11	-0.000607278	0.00138821	-0.437454	0.661822	0.165753	0.6622	0.850167
PGS000275	Platelet endothelial cell adhesion molecule (PECAM-1) serum levels	HP:0002140	Ischemic stroke	11	0.000619368	0.0013918	0.445012	0.656352	0.166035	0.6601	0.850167
PGS000384	Malignant neoplasm of rectum, rectosigmoid junction, and anus	HP:0002140	Ischemic stroke	11	0.000626504	0.00140001	0.4475	0.654555	0.166129	0.6603	0.850167
PGS000605	Malignant neoplasm of kidney, except pelvis	HP:0002140	Ischemic stroke	11	0.000609249	0.00139733	0.436008	0.662871	0.1657	0.6643	0.850167
PGS000618	Cancer of brain and nervous system	HP:0002140	Ischemic stroke	11	-0.000602717	0.00136974	-0.440021	0.659962	0.165848	0.6567	0.850167
PGS000955	Right heel broadband ultrasound attenuation	HP:0002140	Ischemic stroke	11	-0.000612005	0.00142801	-0.428573	0.668273	0.165428	0.6656	0.850167
PGS001108	Basal metabolic rate	HP:0002140	Ischemic stroke	11	-0.000597328	0.00137965	-0.432956	0.665086	0.165587	0.6639	0.850167
PGS001174	Cholelithiasis (time-to-event)	HP:0002140	Ischemic stroke	11	0.000615513	0.00139942	0.439835	0.660097	0.165841	0.6603	0.850167
PGS001383	Corneal resistance factor (R)	HP:0002140	Ischemic stroke	11	-0.000613889	0.00139849	-0.438965	0.660727	0.165809	0.6639	0.850167
PGS001452	Mean ICVF in anterior limb of internal capsule on FA skeleton (L)	HP:0002140	Ischemic stroke	11	0.000620175	0.00140819	0.440404	0.659685	0.165862	0.6659	0.850167
PGS001531	Speed of sound through heel (R)	HP:0002140	Ischemic stroke	11	-0.000614781	0.00141569	-0.434262	0.664138	0.165635	0.6584	0.850167
PGS001791	Idiopathic pulmonary fibrosis	HP:0002140	Ischemic stroke	11	0.000628783	0.0014135	0.444842	0.656475	0.166029	0.6539	0.850167
PGS002064	Appendiceal conditions	HP:0002140	Ischemic stroke	11	0.000616999	0.0013968	0.441723	0.65873	0.165912	0.6568	0.850167
PGS002106	Calcium	HP:0002140	Ischemic stroke	11	-0.000626977	0.00141096	-0.444361	0.656822	0.16601	0.6574	0.850167
PGS002194	Reticulocyte count	HP:0002140	Ischemic stroke	11	0.000608785	0.00138274	0.440275	0.659778	0.165858	0.6575	0.850167
PGS002199	Ventricular rate	HP:0002140	Ischemic stroke	11	-0.000609123	0.00140076	-0.434853	0.663709	0.165657	0.659	0.850167
PGS002312	Autoimmune disease	HP:0002140	Ischemic stroke	11	0.000627506	0.00139022	0.451371	0.651763	0.166276	0.6599	0.850167
PGS002315	Bone Mineral Density	HP:0002140	Ischemic stroke	11	-0.000608742	0.00141974	-0.42877	0.66813	0.165435	0.6645	0.850167
PGS000088	Basophil count	HP:0003401	Paresthesia	11	0.00123028	0.00138186	0.890305	0.373393	0.144478	0.3599	0.850183
PGS000095	High light scatter reticulocyte percentage of red cells	HP:0003401	Paresthesia	11	-0.00125719	0.00140209	-0.89665	0.369997	0.144957	0.3615	0.850183
PGS000128	Hemoglobin A1c	HP:0003401	Paresthesia	11	-0.00129463	0.00138276	-0.936267	0.349231	0.148028	0.3504	0.850183
PGS000272	Pappalysin-1 (PAPPA) serum levels	HP:0003401	Paresthesia	11	0.00128703	0.00141695	0.908308	0.363808	0.145847	0.3616	0.850183
PGS000276	Placenta growth factor (PlGF) serum levels	HP:0003401	Paresthesia	11	0.00130364	0.00141525	0.921141	0.357071	0.14684	0.3624	0.850183
PGS000292	TNF-related activation-induced cytokine (TRANCE) serum levels	HP:0003401	Paresthesia	11	-0.00128292	0.00140404	-0.913738	0.360948	0.146266	0.357	0.850183
PGS001142	Volume of grey matter in Intracalcarine Cortex (R)	HP:0003401	Paresthesia	11	0.0013129	0.0014091	0.931724	0.351574	0.147669	0.3587	0.850183
PGS001257	Childhood sunburn	HP:0003401	Paresthesia	11	-0.00127884	0.00139101	-0.919358	0.358002	0.146701	0.3597	0.850183
PGS001428	Mean FA in inferior cerebellar peduncle on FA skeleton (R)	HP:0003401	Paresthesia	11	-0.00125481	0.00137185	-0.914685	0.36045	0.146339	0.3595	0.850183
PGS001557	Volume of grey matter in Frontal Operculum Cortex (L)	HP:0003401	Paresthesia	11	-0.00127622	0.00139576	-0.914354	0.360624	0.146313	0.3589	0.850183
PGS001699	WA ISOVF in tract superior longitudinal fasciculus (R)	HP:0003401	Paresthesia	11	-0.00130331	0.00141001	-0.924322	0.355413	0.147088	0.3506	0.850183
PGS002102	Apolipoprotein B	HP:0003401	Paresthesia	11	0.00128256	0.00141453	0.906702	0.364657	0.145724	0.3585	0.850183
PGS002162	Creatinine (enzymatic) in urine	HP:0003401	Paresthesia	11	0.00125326	0.00137863	0.909061	0.363411	0.145905	0.36	0.850183
PGS002169	Whole body fat mass	HP:0003401	Paresthesia	11	-0.0012608	0.00136312	-0.924931	0.355096	0.147136	0.3585	0.850183
PGS002175	Speed of sound through heel	HP:0003401	Paresthesia	11	-0.00131689	0.00142981	-0.92103	0.357129	0.146831	0.3594	0.850183
PGS002267	Ascending thoracic aortic diameter	HP:0003401	Paresthesia	11	0.00127591	0.00140299	0.909423	0.363219	0.145933	0.3585	0.850183
PGS002769	Seropositive rheumatoid arthritis	HP:0003401	Paresthesia	11	0.00130517	0.00140463	0.929191	0.352885	0.14747	0.3517	0.850183
PGS001294	Non-insulin-dependent diabetes (time-to-event)	HP:0025401	Staring gaze	17	0.00150521	0.00173577	0.867169	0.385937	0.182964	0.3834	0.850184
PGS000469	Carcinoma in situ of skin	HP:0000718	Aggressive behavior	28	0.00140258	0.00226316	0.619742	0.535487	0.258824	0.535	0.85019
PGS000882	25-hydroxyvitamin D	HP:0001800	Hypoplastic toenails	5	0.00048941	0.000959147	0.510256	0.60992	0.277793	0.613	0.850223
PGS000237	Fatty acid-binding protein, adipocyte (FABP4) serum levels	HP:0001659	Aortic regurgitation	13	-0.000408644	0.00149977	-0.272471	0.785284	0.679447	0.7876	0.850225
PGS000395	Cancer of bronchus; lung	HP:0001659	Aortic regurgitation	13	-0.000406766	0.0014853	-0.273861	0.784215	0.679479	0.7884	0.850225
PGS001506	Mean ISOVF in superior corona radiata on FA skeleton (R)	HP:0001659	Aortic regurgitation	13	-0.000417214	0.00153865	-0.271157	0.786294	0.679417	0.787	0.850225
PGS000229	Fractalkine (CX3CL1) serum levels	HP:0010893	Abnormal circulating phenylalanine concentration	11	-0.000159176	0.00138899	-0.114598	0.908774	0.294312	0.9098	0.850239
PGS000230	C-X-C motif chemokine 1 (CXCL1) serum levels	HP:0010893	Abnormal circulating phenylalanine concentration	11	-0.000160815	0.0014082	-0.114199	0.90909	0.294308	0.9056	0.850239
PGS000326	Rheumatoid-factor-negative Polyarthritis (Juvenile Idiophatic Arthritis)	HP:0010893	Abnormal circulating phenylalanine concentration	11	0.000404342	0.00139831	0.289166	0.77248	0.297289	0.91	0.850239
PGS000366	Cancer of esophagus	HP:0010893	Abnormal circulating phenylalanine concentration	11	-0.000147575	0.00139965	-0.105437	0.916038	0.294227	0.9159	0.850239
PGS000870	Cystic fibrosis related diabetes	HP:0010893	Abnormal circulating phenylalanine concentration	11	-0.000152289	0.00139451	-0.109206	0.913048	0.294261	0.909	0.850239
PGS001014	Other disorders of pancreatic internal secretion (time-to-event)	HP:0010893	Abnormal circulating phenylalanine concentration	11	0.000151659	0.00138786	0.109276	0.912993	0.294262	0.9104	0.850239
PGS001078	Monocyte %	HP:0010893	Abnormal circulating phenylalanine concentration	11	-0.000146472	0.00139269	-0.105172	0.916248	0.294225	0.9143	0.850239
PGS001301	Malabsorption/coeliac disease	HP:0010893	Abnormal circulating phenylalanine concentration	11	0.000162912	0.00137142	0.118791	0.905451	0.294353	0.9058	0.850239
PGS001352	Glycated haemoglobin levels (HbA1c)	HP:0010893	Abnormal circulating phenylalanine concentration	11	0.000153738	0.00140122	0.109717	0.912643	0.294266	0.9169	0.850239
PGS001393	Father's age at death	HP:0010893	Abnormal circulating phenylalanine concentration	11	-0.000140741	0.00139422	-0.100946	0.919602	0.294188	0.9142	0.850239
PGS001495	Mean ISOVF in body of corpus callosum on FA skeleton	HP:0010893	Abnormal circulating phenylalanine concentration	11	-0.000169274	0.00144033	-0.117525	0.906454	0.294341	0.9082	0.850239
PGS002049	Pulmonary heart disease	HP:0010893	Abnormal circulating phenylalanine concentration	11	-0.000149185	0.00139037	-0.107299	0.914561	0.294244	0.9143	0.850239
PGS002149	Sleeplessness / insomnia	HP:0010893	Abnormal circulating phenylalanine concentration	11	-0.000147409	0.00141208	-0.104391	0.916868	0.294218	0.9121	0.850239
PGS002162	Creatinine (enzymatic) in urine	HP:0010893	Abnormal circulating phenylalanine concentration	11	0.000158783	0.00137761	0.11526	0.908249	0.294319	0.9093	0.850239
PGS002288	Pelvic organ prolapse	HP:0010893	Abnormal circulating phenylalanine concentration	11	0.000140384	0.00137423	0.102155	0.918643	0.294198	0.9158	0.850239
PGS003390	Head and neck squamous cell carcinoma	HP:0010893	Abnormal circulating phenylalanine concentration	11	-0.000145149	0.00142496	-0.101862	0.918875	0.294196	0.9172	0.850239
PGS000069	Serous epithelial ovarian cancer	HP:0001257	Spasticity	53	0.00121659	0.00301457	0.403571	0.686565	0.508282	0.6874	0.850246
PGS000083	Pancreatic cancer	HP:0001257	Spasticity	53	-0.00126492	0.00303234	-0.417142	0.676612	0.508756	0.6772	0.850246
PGS000092	Hematocrit	HP:0001257	Spasticity	53	0.00123381	0.00302863	0.407382	0.683764	0.508414	0.686	0.850246
PGS000098	Lymphocyte percentage of white cells	HP:0001257	Spasticity	53	-0.00114607	0.00292615	-0.391667	0.69534	0.50788	0.696	0.850246
PGS000224	Chitinase-3-like protein 1 (CHI3L1) serum levels	HP:0001257	Spasticity	53	-0.00114401	0.0030366	-0.376742	0.706399	0.507393	0.713	0.850246
PGS000230	C-X-C motif chemokine 1 (CXCL1) serum levels	HP:0001257	Spasticity	53	-0.00112859	0.00306027	-0.368788	0.712319	0.50714	0.7127	0.850246
PGS000351	Invasive epithelial ovarian cancer	HP:0001257	Spasticity	53	0.00127181	0.00301477	0.42186	0.673166	0.508924	0.6816	0.850246
PGS000644	Nodular lymphoma	HP:0001257	Spasticity	53	-0.00114087	0.00301438	-0.378476	0.705111	0.507448	0.7051	0.850246
PGS000758	Adult standing height	HP:0001257	Spasticity	53	0.00114114	0.00305517	0.373511	0.708801	0.507289	0.7089	0.850246
PGS000871	Insulin secretion	HP:0001257	Spasticity	53	-0.00121262	0.00304958	-0.397635	0.690935	0.50808	0.6936	0.850246
PGS000909	Headache	HP:0001257	Spasticity	53	-0.00118391	0.00300507	-0.39397	0.693638	0.507957	0.6995	0.850246
PGS000929	All cause dementia (algorithmically-defined)	HP:0001257	Spasticity	53	0.00134229	0.00313858	0.427675	0.668926	0.509134	0.6754	0.850246
PGS000990	Retinal detachments and breaks (time-to-event)	HP:0001257	Spasticity	53	-0.00120258	0.00301154	-0.399323	0.689691	0.508137	0.6892	0.850246
PGS001036	Epstein Barr virus nuclear antigen 1 IgG seropositivity	HP:0001257	Spasticity	53	0.00117948	0.00302973	0.389303	0.697087	0.507802	0.7076	0.850246
PGS001138	Rheumatoid factor [> 16 IU/mL]	HP:0001257	Spasticity	53	0.0011918	0.00301595	0.395166	0.692756	0.507997	0.6929	0.850246
PGS001192	Gonarthrosis [arthrosis of knee] (time-to-event)	HP:0001257	Spasticity	53	0.00115788	0.00301143	0.384494	0.700647	0.507643	0.7072	0.850246
PGS001251	Other interstitial pulmonary diseases (time-to-event)	HP:0001257	Spasticity	53	0.00107213	0.00295187	0.363202	0.716486	0.506967	0.7138	0.850246
PGS001264	Deep vein thrombosis	HP:0001257	Spasticity	53	0.00121739	0.00300329	0.405351	0.685256	0.508344	0.6871	0.850246
PGS001266	Deep vein thrombosis (diagnosed by doctor)	HP:0001257	Spasticity	53	0.00111457	0.00300101	0.371399	0.710373	0.507223	0.712	0.850246
PGS001301	Malabsorption/coeliac disease	HP:0001257	Spasticity	53	0.00107491	0.00298033	0.360667	0.71838	0.506889	0.7145	0.850246
PGS001361	3mm strong meridian angle (L)	HP:0001257	Spasticity	53	-0.00118198	0.00306553	-0.385571	0.699849	0.507679	0.7076	0.850246
PGS001362	3mm weak meridian (L)	HP:0001257	Spasticity	53	-0.00110533	0.00301278	-0.36688	0.713741	0.507081	0.7139	0.850246
PGS001398	Friendship satisfaction	HP:0001257	Spasticity	53	0.00121751	0.00308508	0.394645	0.693141	0.50798	0.691	0.850246
PGS001419	Mean FA in cingulum cingulate gyrus on FA skeleton (L)	HP:0001257	Spasticity	53	-0.00124949	0.00310533	-0.402371	0.687447	0.508241	0.6823	0.850246
PGS001427	Mean FA in genu of corpus callosum on FA skeleton	HP:0001257	Spasticity	53	0.00128081	0.00312125	0.410351	0.681586	0.508517	0.6875	0.850246
PGS001462	Mean ICVF in external capsule on FA skeleton (R)	HP:0001257	Spasticity	53	0.00111179	0.00299812	0.370827	0.7108	0.507205	0.7078	0.850246
PGS001466	Mean ICVF in genu of corpus callosum on FA skeleton	HP:0001257	Spasticity	53	-0.00121762	0.00301881	-0.403343	0.686732	0.508275	0.6951	0.850246
PGS001467	Mean ICVF in inferior cerebellar peduncle on FA skeleton (L)	HP:0001257	Spasticity	53	-0.00122518	0.00302518	-0.404994	0.685518	0.508331	0.6894	0.850246
PGS001495	Mean ISOVF in body of corpus callosum on FA skeleton	HP:0001257	Spasticity	53	-0.00128528	0.00313005	-0.410624	0.681385	0.508526	0.6799	0.850246
PGS001556	Volume of grey matter in Cuneal Cortex (R)	HP:0001257	Spasticity	53	0.00117086	0.00303837	0.385357	0.700008	0.507672	0.7049	0.850246
PGS001565	Volume of grey matter in I-IV Cerebellum (L)	HP:0001257	Spasticity	53	-0.00114294	0.00306642	-0.372728	0.709384	0.507265	0.7117	0.850246
PGS001596	Volume of grey matter in Subcallosal Cortex (R)	HP:0001257	Spasticity	53	0.00109595	0.00303201	0.361459	0.717789	0.506913	0.7129	0.850246
PGS001609	Volume of grey matter in Thalamus (R)	HP:0001257	Spasticity	53	0.0012043	0.00302103	0.398639	0.690196	0.508114	0.6958	0.850246
PGS001654	WA FA in tract inferior longitudinal fasciculus (L)	HP:0001257	Spasticity	53	-0.00117825	0.00297894	-0.395528	0.692489	0.508009	0.6867	0.850246
PGS001668	WA ICVF in tract corticospinal tract (R)	HP:0001257	Spasticity	53	-0.00114232	0.00302407	-0.377741	0.705657	0.507425	0.7045	0.850246
PGS001672	WA ICVF in tract inferior fronto-occipital fasciculus (R)	HP:0001257	Spasticity	53	0.00119836	0.00302836	0.395713	0.692353	0.508015	0.6885	0.850246
PGS001680	WA ICVF in tract posterior thalamic radiation (L)	HP:0001257	Spasticity	53	-0.00118466	0.00303876	-0.38985	0.696682	0.50782	0.6965	0.850246
PGS001720	WA L2 in tract forceps minor	HP:0001257	Spasticity	53	-0.00114928	0.00300955	-0.381877	0.702587	0.507558	0.7024	0.850246
PGS001742	WA L3 in tract uncinate fasciculus (L)	HP:0001257	Spasticity	53	0.00121874	0.00306666	0.397417	0.691096	0.508073	0.695	0.850246
PGS001757	WA MD in tract uncinate fasciculus (L)	HP:0001257	Spasticity	53	0.00122033	0.00304194	0.401168	0.688333	0.5082	0.6873	0.850246
PGS002055	Peripheral vascular disease, unspecified	HP:0001257	Spasticity	53	0.00122623	0.00298971	0.410152	0.681732	0.50851	0.6782	0.850246
PGS002071	Other chronic nonalcoholic liver disease	HP:0001257	Spasticity	53	0.00115843	0.0030529	0.379454	0.704385	0.50748	0.7132	0.850246
PGS002154	General happiness	HP:0001257	Spasticity	53	-0.00123381	0.00299437	-0.412043	0.680346	0.508576	0.6833	0.850246
PGS002232	Stool Frequency	HP:0001257	Spasticity	53	0.00120728	0.00300421	0.401864	0.68782	0.508224	0.689	0.850246
PGS002732	Chronic elevation of alanine aminotransferase	HP:0001257	Spasticity	53	0.00104187	0.00295094	0.353065	0.724071	0.506658	0.7139	0.850246
PGS002778	Incident hypertension	HP:0001257	Spasticity	53	-0.00116868	0.00301735	-0.387319	0.698555	0.507736	0.6974	0.850246
PGS003308	estimated glomerular filtration rate (Cystatin C)	HP:0001257	Spasticity	53	0.00117766	0.00302603	0.389175	0.697182	0.507797	0.6972	0.850246
PGS003330	Factor VIII levels	HP:0001257	Spasticity	53	-0.00111639	0.00301837	-0.369864	0.711517	0.507174	0.7085	0.850246
PGS003389	Cervical cancer	HP:0001257	Spasticity	53	0.00110145	0.00301666	0.365121	0.715054	0.507026	0.7108	0.850246
PGS000225	Macrophage colony-stimulating factor 1 (CSF-1) serum levels	HP:0001067	Neurofibromas	9	-0.000691316	0.0012684	-0.54503	0.585784	0.375288	0.5818	0.850246
PGS002278	Supranormal left ventricular ejection fraction	HP:0001067	Neurofibromas	9	-0.000688038	0.00124692	-0.55179	0.581144	0.375601	0.581	0.850246
PGS003227	estimated glomerular filtration rate	HP:0001067	Neurofibromas	9	-0.000708938	0.00125572	-0.564567	0.572422	0.376202	0.581	0.850246
PGS002150	LDL direct	HP:0002007	Frontal bossing	7	0.000355707	0.00111932	0.317788	0.750674	0.203359	0.7548	0.850248
PGS000249	Interleukin-18 (IL-18) serum levels	HP:0001337	Tremor	38	-0.00160777	0.00261213	-0.6155	0.538284	0.254894	0.5383	0.850271
PGS000442	Other non-epithelial cancer of skin	HP:0001337	Tremor	38	0.00163567	0.00262835	0.622319	0.533792	0.255252	0.5387	0.850271
PGS001013	Macular degeneration	HP:0001337	Tremor	38	0.00160545	0.00258063	0.622115	0.533926	0.255242	0.5424	0.850271
PGS001017	Suffer from 'nerves'	HP:0001337	Tremor	38	-0.00156194	0.00258909	-0.603278	0.546382	0.254261	0.5419	0.850271
PGS001099	Spherical power (left eye)	HP:0001337	Tremor	38	0.00154953	0.00254123	0.609757	0.542081	0.254595	0.5422	0.850271
PGS001474	Mean ICVF in posterior limb of internal capsule on FA skeleton (L)	HP:0001337	Tremor	38	-0.00157396	0.00256739	-0.613057	0.539897	0.254766	0.5378	0.850271
PGS001533	Tinnitus severity	HP:0001337	Tremor	38	0.0016046	0.00261447	0.613738	0.539447	0.254802	0.5395	0.850271
PGS002338	Lymphocyte Count	HP:0001337	Tremor	38	-0.00159405	0.00258848	-0.615826	0.538069	0.254911	0.5411	0.850271
PGS000708	Kidney failure	HP:0012532	Chronic pain	30	-0.00163018	0.00228175	-0.714442	0.475024	0.652852	0.4749	0.850274
PGS001137	Retinal detachment	HP:0012532	Chronic pain	30	-0.00161745	0.00227128	-0.712132	0.476453	0.652713	0.4772	0.850274
PGS001550	Volume of grey matter in Cingulate Gyrus, anterior division (L)	HP:0012532	Chronic pain	30	0.00163699	0.00228525	0.716328	0.47386	0.652966	0.4763	0.850274
PGS002094	Osteoarthrosis	HP:0012532	Chronic pain	30	0.00163398	0.00228579	0.714841	0.474778	0.652876	0.4756	0.850274
PGS002181	Lipoprotein A	HP:0012532	Chronic pain	30	-0.00163504	0.00229352	-0.712896	0.47598	0.652758	0.4773	0.850274
PGS002193	Pulse rate, automated reading	HP:0012532	Chronic pain	30	0.00157691	0.002243	0.703035	0.482103	0.652169	0.477	0.850274
PGS002124	Ever addicted to any substance or behaviour	HP:0025502	Overweight	8	-0.000955304	0.00117317	-0.814294	0.415559	0.156117	0.4241	0.850285
PGS002214	Neutrophil percentage	HP:0025502	Overweight	8	0.000919969	0.00116647	0.788675	0.430381	0.154381	0.4248	0.850285
PGS002312	Autoimmune disease	HP:0025502	Overweight	8	0.000956945	0.0011864	0.806596	0.419981	0.15559	0.4235	0.850285
PGS000009	ER-negative Breast Cancer	HP:0000076	Vesicoureteral reflux	15	-0.000891452	0.00163648	-0.544737	0.585985	0.66998	0.5712	0.850318
PGS000013	Coronary artery disease	HP:0000076	Vesicoureteral reflux	15	0.00199537	0.00162071	1.23117	0.218381	0.721285	0.2146	0.850318
PGS000016	Atrial fibrillation	HP:0000076	Vesicoureteral reflux	15	-0.00166483	0.00168072	-0.990546	0.322009	0.698792	0.3262	0.850318
PGS000017	Inflammatory bowel disease	HP:0000076	Vesicoureteral reflux	15	-0.000844866	0.00162508	-0.519892	0.603187	0.668866	0.6043	0.850318
PGS000027	Body Mass Index	HP:0000076	Vesicoureteral reflux	15	0.000654415	0.00159387	0.410582	0.681416	0.664583	0.6798	0.850318
PGS000042	Coeliac disease	HP:0000076	Vesicoureteral reflux	15	0.00102456	0.00161718	0.633544	0.526439	0.674386	0.531	0.850318
PGS000069	Serous epithelial ovarian cancer	HP:0000076	Vesicoureteral reflux	15	0.00107675	0.00161542	0.666546	0.505127	0.676192	0.5094	0.850318
PGS000076	Kidney cancer	HP:0000076	Vesicoureteral reflux	15	-0.000477376	0.00165452	-0.288529	0.772967	0.66099	0.7687	0.850318
PGS000077	Lymphocytic leukemia	HP:0000076	Vesicoureteral reflux	15	0.00242718	0.00160596	1.51136	0.13083	0.753598	0.1291	0.850318
PGS000080	Non-Hodgkin's lymphoma	HP:0000076	Vesicoureteral reflux	15	-0.00151625	0.00163189	-0.929133	0.352915	0.693831	0.3544	0.850318
PGS000081	Oral cavity and pharyngeal cancers	HP:0000076	Vesicoureteral reflux	15	-0.001919	0.00165262	-1.16118	0.245684	0.714241	0.2474	0.850318
PGS000082	Ovarian cancer	HP:0000076	Vesicoureteral reflux	15	-0.000810973	0.00160472	-0.505366	0.613349	0.668239	0.5984	0.850318
PGS000083	Pancreatic cancer	HP:0000076	Vesicoureteral reflux	15	0.00324436	0.00162373	1.99809	0.045821	0.825352	0.0473	0.850318
PGS000088	Basophil count	HP:0000076	Vesicoureteral reflux	15	-0.00136631	0.00160792	-0.849738	0.395557	0.687886	0.396	0.850318
PGS000089	Basophil percentage of white cells	HP:0000076	Vesicoureteral reflux	15	-0.00253132	0.00160371	-1.57842	0.114603	0.762307	0.1188	0.850318
PGS000091	Eosinophil percentage of white cells	HP:0000076	Vesicoureteral reflux	15	-0.00106867	0.00161859	-0.660247	0.50916	0.675841	0.5054	0.850318
PGS000092	Hematocrit	HP:0000076	Vesicoureteral reflux	15	-0.000302585	0.0016231	-0.186425	0.852128	0.658947	0.8491	0.850318
PGS000093	Hemoglobin concentration	HP:0000076	Vesicoureteral reflux	15	0.000362483	0.00162063	0.223668	0.823035	0.65959	0.8224	0.850318
PGS000095	High light scatter reticulocyte percentage of red cells	HP:0000076	Vesicoureteral reflux	15	-0.000678457	0.00163166	-0.415809	0.677588	0.664765	0.6788	0.850318
PGS000096	Immature fraction of reticulocytes	HP:0000076	Vesicoureteral reflux	15	-0.000860632	0.00162129	-0.530833	0.595584	0.66935	0.5973	0.850318
PGS000098	Lymphocyte percentage of white cells	HP:0000076	Vesicoureteral reflux	15	-0.000612445	0.00156813	-0.390558	0.696159	0.663907	0.7001	0.850318
PGS000100	Mean corpuscular hemoglobin concentration	HP:0000076	Vesicoureteral reflux	15	-0.00121852	0.00161846	-0.75289	0.451591	0.681352	0.455	0.850318
PGS000106	Neutrophil percentage of white cells	HP:0000076	Vesicoureteral reflux	15	-0.000964262	0.00157788	-0.611113	0.541183	0.67321	0.5354	0.850318
PGS000112	Reticulocyte fraction of red cells	HP:0000076	Vesicoureteral reflux	15	-0.000705722	0.00161092	-0.438086	0.661364	0.665566	0.6594	0.850318
PGS000114	Juvenile Idiopathic Arthritis	HP:0000076	Vesicoureteral reflux	15	0.000316749	0.00163014	0.194308	0.845951	0.659074	0.8489	0.850318
PGS000126	Serum urate	HP:0000076	Vesicoureteral reflux	15	0.00123739	0.00158236	0.781987	0.4343	0.683232	0.4327	0.850318
PGS000128	Hemoglobin A1c	HP:0000076	Vesicoureteral reflux	15	0.00151654	0.00160893	0.942572	0.345996	0.694889	0.3479	0.850318
PGS000135	Schizophrenia	HP:0000076	Vesicoureteral reflux	15	-0.00416912	0.00171256	-2.43444	0.0149884	0.906473	0.0164	0.850318
PGS000138	Lifetime Major Depressive Disorder	HP:0000076	Vesicoureteral reflux	15	-0.000672696	0.00161598	-0.416277	0.677245	0.664781	0.6799	0.850318
PGS000145	Depression (ICD-10 defined)	HP:0000076	Vesicoureteral reflux	15	0.00143328	0.00158087	0.90664	0.364689	0.692093	0.3537	0.850318
PGS000161	Renal cancer	HP:0000076	Vesicoureteral reflux	15	-0.00129695	0.00164693	-0.787498	0.431069	0.683596	0.439	0.850318
PGS000194	Rheumatoid Arthritis (CCP-positive)	HP:0000076	Vesicoureteral reflux	15	0.000615818	0.00162045	0.38003	0.703957	0.663566	0.7053	0.850318
PGS000195	Rheumatoid Arthritis (CCP-negative)	HP:0000076	Vesicoureteral reflux	15	0.000615818	0.00162045	0.38003	0.703957	0.663566	0.7042	0.850318
PGS000201	Problematic Alcohol Use	HP:0000076	Vesicoureteral reflux	15	0.000323311	0.00166938	0.193672	0.84645	0.659063	0.8489	0.850318
PGS000205	Risk-taking tendency (4-domain principal component model)	HP:0000076	Vesicoureteral reflux	15	0.000341479	0.00161552	0.211374	0.832613	0.659365	0.8346	0.850318
PGS000217	Adrenomedullin (ADM) serum levels	HP:0000076	Vesicoureteral reflux	15	0.00287151	0.00161626	1.77663	0.0757573	0.79025	0.0791	0.850318
PGS000218	Agouti-related protein (AGRP) serum levels	HP:0000076	Vesicoureteral reflux	15	0.00233283	0.00161101	1.44805	0.147734	0.745722	0.1479	0.850318
PGS000219	Ovarian cancer-related tumor marker CA 125 (CA-125) serum levels	HP:0000076	Vesicoureteral reflux	15	0.0021199	0.00162188	1.30706	0.191318	0.729387	0.1928	0.850318
PGS000220	C-C motif chemokine 20 (CCL20) serum levels	HP:0000076	Vesicoureteral reflux	15	-0.00104366	0.00166075	-0.628431	0.529782	0.674114	0.5241	0.850318
PGS000222	C-C motif chemokine 4 (CCL4) serum levels	HP:0000076	Vesicoureteral reflux	15	0.000509501	0.00162251	0.314021	0.753533	0.661636	0.7608	0.850318
PGS000223	Tumor necrosis factor receptor superfamily member 5 (CD40) serum levels	HP:0000076	Vesicoureteral reflux	15	0.00127677	0.00163023	0.783186	0.433597	0.683311	0.4278	0.850318
PGS000224	Chitinase-3-like protein 1 (CHI3L1) serum levels	HP:0000076	Vesicoureteral reflux	15	-0.000323475	0.00162736	-0.198773	0.842457	0.659147	0.8426	0.850318
PGS000225	Macrophage colony-stimulating factor 1 (CSF-1) serum levels	HP:0000076	Vesicoureteral reflux	15	0.00147387	0.00163283	0.902647	0.366805	0.691788	0.3522	0.850318
PGS000227	Cathepsin D (CTSD) serum levels	HP:0000076	Vesicoureteral reflux	15	0.000652573	0.00163164	0.399949	0.68923	0.66422	0.689	0.850318
PGS000228	Cathepsin L1 (CTSL1) serum levels	HP:0000076	Vesicoureteral reflux	15	0.00148746	0.00162211	0.916989	0.359242	0.692887	0.3569	0.850318
PGS000229	Fractalkine (CX3CL1) serum levels	HP:0000076	Vesicoureteral reflux	15	0.00179523	0.00161726	1.11005	0.267091	0.709355	0.261	0.850318
PGS000230	C-X-C motif chemokine 1 (CXCL1) serum levels	HP:0000076	Vesicoureteral reflux	15	-0.00166591	0.00163969	-1.01599	0.309739	0.70094	0.3041	0.850318
PGS000231	C-X-C motif chemokine 16 (CXCL16) serum levels	HP:0000076	Vesicoureteral reflux	15	-0.000763411	0.00162218	-0.470608	0.637964	0.666811	0.6297	0.850318
PGS000232	C-X-C motif chemokine 6 (CXCL6) serum levels	HP:0000076	Vesicoureteral reflux	15	-0.00229301	0.0016285	-1.40805	0.159246	0.740918	0.1593	0.850318
PGS000233	Dickkopf-related protein 1 (Dkk-1) serum levels	HP:0000076	Vesicoureteral reflux	15	-0.00087478	0.00165728	-0.527841	0.597659	0.669217	0.5982	0.850318
PGS000234	Eosinophil cationic protein (ECP) serum levels	HP:0000076	Vesicoureteral reflux	15	0.00091624	0.00163912	0.558983	0.576226	0.670642	0.5716	0.850318
PGS000235	Epidermal growth factor (EGF) serum levels	HP:0000076	Vesicoureteral reflux	15	0.00210851	0.00166807	1.26404	0.20634	0.724735	0.2017	0.850318
PGS000236	Endothelial cell-specific molecule 1 (ESM-1) serum levels	HP:0000076	Vesicoureteral reflux	15	0.00125255	0.00165378	0.757386	0.448894	0.681638	0.4588	0.850318
PGS000238	Tumor necrosis factor receptor superfamily member 6 (FAS) serum levels	HP:0000076	Vesicoureteral reflux	15	-0.000852826	0.00161611	-0.527702	0.597755	0.669211	0.598	0.850318
PGS000239	Fibroblast growth factor 23 (FGF-23) serum levels	HP:0000076	Vesicoureteral reflux	15	0.00162374	0.00163735	0.991685	0.321453	0.698887	0.3157	0.850318
PGS000240	Follistatin (FS) serum levels	HP:0000076	Vesicoureteral reflux	15	0.0027224	0.00157111	1.73279	0.0832629	0.783787	0.0844	0.850318
PGS000241	Galanin peptides (GAL) serum levels	HP:0000076	Vesicoureteral reflux	15	0.000574714	0.0016112	0.356699	0.721349	0.662842	0.7293	0.850318
PGS000242	Galectin-3 (Gal-3) serum levels	HP:0000076	Vesicoureteral reflux	15	0.00151179	0.00160529	0.941754	0.346415	0.694824	0.3547	0.850318
PGS000244	Growth hormone (GH) serum levels	HP:0000076	Vesicoureteral reflux	15	-0.000556888	0.00165282	-0.336933	0.736198	0.662265	0.734	0.850318
PGS000245	Proheparin-binding EGF-like growth factor (HB-EGF) serum levels	HP:0000076	Vesicoureteral reflux	15	-0.00042708	0.00164322	-0.259905	0.79496	0.660328	0.7951	0.850318
PGS000246	Hepatocyte growth factor (HGF) serum levels	HP:0000076	Vesicoureteral reflux	15	0.000944026	0.00162355	0.581459	0.560987	0.671721	0.5681	0.850318
PGS000247	Kallikrein-11 (hK11) serum levels	HP:0000076	Vesicoureteral reflux	15	-0.000612044	0.00166556	-0.36747	0.713302	0.66317	0.7084	0.850318
PGS000248	Heat shock 27 kDa protein (HSP_27) serum levels	HP:0000076	Vesicoureteral reflux	15	0.00126379	0.00163819	0.771456	0.440514	0.682544	0.4401	0.850318
PGS000249	Interleukin-18 (IL-18) serum levels	HP:0000076	Vesicoureteral reflux	15	-0.00139134	0.00164563	-0.845474	0.397932	0.687582	0.3972	0.850318
PGS000250	Interleukin-1 receptor antagonist protein (IL-1ra) serum levels	HP:0000076	Vesicoureteral reflux	15	0.000902185	0.00165093	0.54647	0.584795	0.67006	0.5849	0.850318
PGS000251	Interleukin-27 (IL-27) serum levels	HP:0000076	Vesicoureteral reflux	15	-0.000761264	0.00163867	-0.464561	0.642289	0.666572	0.6475	0.850318
PGS000254	Interleukin-8 (IL-8) serum levels	HP:0000076	Vesicoureteral reflux	15	-0.00035997	0.00163345	-0.220375	0.825598	0.659529	0.8326	0.850318
PGS000255	Pro-interleukin-16 (IL16) serum levels	HP:0000076	Vesicoureteral reflux	15	0.00275853	0.00164409	1.67785	0.093508	0.775914	0.086	0.850318
PGS000256	Melusin (ITGB1BP2) serum levels	HP:0000076	Vesicoureteral reflux	15	-0.00134456	0.00164087	-0.819417	0.412631	0.685756	0.4132	0.850318
PGS000257	Kidney injury molecule 1 (KIM-1) serum levels	HP:0000076	Vesicoureteral reflux	15	0.000699211	0.00162105	0.431333	0.666266	0.665319	0.6713	0.850318
PGS000258	Kallikrein-6 (KLK6) serum levels	HP:0000076	Vesicoureteral reflux	15	0.00156149	0.001625	0.960914	0.336694	0.696359	0.3343	0.850318
PGS000259	Leptin (LEP) serum levels	HP:0000076	Vesicoureteral reflux	15	0.00111746	0.00163035	0.685412	0.493151	0.677266	0.4901	0.850318
PGS000260	Lectin-like oxidized LDL receptor 1 (LOX-1) serum levels	HP:0000076	Vesicoureteral reflux	15	-0.00136005	0.00160137	-0.849303	0.395799	0.687855	0.3961	0.850318
PGS000261	Membrane-bound aminopeptidase P (mAmP) serum levels	HP:0000076	Vesicoureteral reflux	15	0.000632658	0.00162483	0.389368	0.697039	0.663868	0.7063	0.850318
PGS000262	Myoglobin (MB) serum levels	HP:0000076	Vesicoureteral reflux	15	-0.00171881	0.00161744	-1.06267	0.288039	0.705024	0.2827	0.850318
PGS000263	Monocyte chemotactic protein 1 (MCP-1) serum levels	HP:0000076	Vesicoureteral reflux	15	0.00353099	0.0016141	2.1876	0.0287964	0.858638	0.027	0.850318
PGS000264	Matrix metalloproteinase-1 (MMP-1) serum levels	HP:0000076	Vesicoureteral reflux	15	-0.00202495	0.00163458	-1.23882	0.215535	0.72208	0.2145	0.850318
PGS000265	Matrix metalloproteinase-10 (MMP-10) serum levels	HP:0000076	Vesicoureteral reflux	15	0.0011287	0.00161358	0.699501	0.484308	0.678088	0.4893	0.850318
PGS000266	Matrix metalloproteinase-12 (MMP-12) serum levels	HP:0000076	Vesicoureteral reflux	15	0.000761647	0.0016199	0.470181	0.638269	0.666794	0.6468	0.850318
PGS000267	Matrix metalloproteinase-3 (MMP-3) serum levels	HP:0000076	Vesicoureteral reflux	15	-0.00164056	0.00161465	-1.01605	0.309708	0.700946	0.3133	0.850318
PGS000269	Myeloperoxidase (MPO) serum levels	HP:0000076	Vesicoureteral reflux	15	-0.00249882	0.00161176	-1.55037	0.121188	0.758618	0.1225	0.850318
PGS000270	N-terminal prohormone brain natriuretic peptide (NT-pro_BNP) serum levels	HP:0000076	Vesicoureteral reflux	15	-0.000328752	0.00166184	-0.197825	0.843199	0.659132	0.8473	0.850318
PGS000271	Osteoprotegerin (OPG) serum levels	HP:0000076	Vesicoureteral reflux	15	0.000533582	0.00162729	0.327896	0.74302	0.662012	0.7409	0.850318
PGS000273	Proteinase-activated receptor 1 (PAR-1) serum levels	HP:0000076	Vesicoureteral reflux	15	0.00212702	0.00161516	1.31691	0.187998	0.730474	0.1876	0.850318
PGS000274	Platelet-derived growth factor subunit B (PDGF_subunit_B) serum levels	HP:0000076	Vesicoureteral reflux	15	-0.000523016	0.00162137	-0.322578	0.747044	0.661866	0.7514	0.850318
PGS000275	Platelet endothelial cell adhesion molecule (PECAM-1) serum levels	HP:0000076	Vesicoureteral reflux	15	0.000303224	0.0016199	0.187188	0.85153	0.658959	0.8493	0.850318
PGS000276	Placenta growth factor (PlGF) serum levels	HP:0000076	Vesicoureteral reflux	15	-0.00103641	0.0016469	-0.629307	0.529209	0.674161	0.5323	0.850318
PGS000278	Pentraxin-related protein PTX3 (PTX3) serum levels	HP:0000076	Vesicoureteral reflux	15	0.00246545	0.00162005	1.52184	0.128183	0.754934	0.1209	0.850318
PGS000280	Renin (REN) serum levels	HP:0000076	Vesicoureteral reflux	15	0.00230194	0.00161991	1.42103	0.155439	0.742462	0.1575	0.850318
PGS000281	Resistin (RETN) serum levels	HP:0000076	Vesicoureteral reflux	15	-0.000438946	0.00164379	-0.267034	0.789466	0.660487	0.7895	0.850318
PGS000282	Stem cell factor (SCF) serum levels	HP:0000076	Vesicoureteral reflux	15	0.00170378	0.00163436	1.04248	0.297297	0.703235	0.2931	0.850318
PGS000283	Spondin-1 (SPON1) serum levels	HP:0000076	Vesicoureteral reflux	15	-0.00199766	0.00163082	-1.22494	0.220719	0.720641	0.2211	0.850318
PGS000284	ST2 protein (ST2) serum levels	HP:0000076	Vesicoureteral reflux	15	-0.000325807	0.00163121	-0.199734	0.841706	0.659164	0.8429	0.850318
PGS000286	Thrombomodulin (TM) serum levels	HP:0000076	Vesicoureteral reflux	15	-0.000442085	0.00161999	-0.272893	0.784959	0.66062	0.7852	0.850318
PGS000287	Tumor necrosis factor receptor 1 (TNF-R1) serum levels	HP:0000076	Vesicoureteral reflux	15	-0.00115917	0.0016328	-0.709926	0.47782	0.678706	0.484	0.850318
PGS000289	Tumor necrosis factor ligand superfamily member 14 (TNFSF14) serum levels	HP:0000076	Vesicoureteral reflux	15	0.000651483	0.00158408	0.41127	0.680912	0.664607	0.6784	0.850318
PGS000290	TNF-related apoptosis-inducing ligand (TRAIL) serum levels	HP:0000076	Vesicoureteral reflux	15	-0.00186517	0.00162924	-1.14481	0.252403	0.712653	0.2517	0.850318
PGS000291	TNF-related apoptosis-inducing ligand receptor 2 (TRAIL-R2) serum levels	HP:0000076	Vesicoureteral reflux	15	-0.000838937	0.00159276	-0.526719	0.598438	0.669167	0.5875	0.850318
PGS000292	TNF-related activation-induced cytokine (TRANCE) serum levels	HP:0000076	Vesicoureteral reflux	15	-0.0017487	0.0016336	-1.07046	0.284522	0.705723	0.2808	0.850318
PGS000293	Urokinase plasminogen activator surface receptor (U-PAR) serum levels	HP:0000076	Vesicoureteral reflux	15	0.00384723	0.00161416	2.38343	0.0172308	0.896173	0.0158	0.850318
PGS000294	Vascular endothelial growth factor A (VEGF-A) serum levels	HP:0000076	Vesicoureteral reflux	15	0.00113976	0.00164733	0.691884	0.489078	0.677642	0.4935	0.850318
PGS000295	Vascular endothelial growth factor D (VEGF-D) serum levels	HP:0000076	Vesicoureteral reflux	15	0.000618135	0.00161563	0.382596	0.702053	0.663648	0.7076	0.850318
PGS000315	Immunoglobulin E (IgE)	HP:0000076	Vesicoureteral reflux	15	-0.0014765	0.00164853	-0.895645	0.370534	0.691259	0.3758	0.850318
PGS000324	Enthesitis-related Juvenile Idiophatic Arthritis	HP:0000076	Vesicoureteral reflux	15	-0.00214655	0.00166124	-1.29214	0.196434	0.727756	0.1621	0.850318
PGS000325	Oligoarthritis Juvenile Idiophatic Arthritis	HP:0000076	Vesicoureteral reflux	15	0.0020004	0.00161803	1.23632	0.216463	0.721819	0.183	0.850318
PGS000326	Rheumatoid-factor-negative Polyarthritis (Juvenile Idiophatic Arthritis)	HP:0000076	Vesicoureteral reflux	15	0.00171174	0.00162817	1.05133	0.293215	0.704015	0.2882	0.850318
PGS000351	Invasive epithelial ovarian cancer	HP:0000076	Vesicoureteral reflux	15	-0.000947629	0.00161557	-0.58656	0.557555	0.671972	0.5634	0.850318
PGS000352	High grade serous ovarian cancer	HP:0000076	Vesicoureteral reflux	15	-0.000420216	0.00161287	-0.26054	0.79447	0.660342	0.7972	0.850318
PGS000358	Cancer of mouth	HP:0000076	Vesicoureteral reflux	15	-0.00160168	0.00163315	-0.980735	0.326823	0.697978	0.3274	0.850318
PGS000359	Cancer of tongue	HP:0000076	Vesicoureteral reflux	15	-0.000449264	0.00163206	-0.275275	0.783129	0.660675	0.7838	0.850318
PGS000361	Cancer of larynx	HP:0000076	Vesicoureteral reflux	15	-0.00057464	0.00163878	-0.350651	0.725881	0.662662	0.7259	0.850318
PGS000373	Colorectal cancer	HP:0000076	Vesicoureteral reflux	15	-0.0015722	0.00159905	-0.983212	0.325604	0.698183	0.3272	0.850318
PGS000377	Colon cancer	HP:0000076	Vesicoureteral reflux	15	0.000354517	0.00162112	0.218687	0.826913	0.659498	0.8279	0.850318
PGS000384	Malignant neoplasm of rectum, rectosigmoid junction, and anus	HP:0000076	Vesicoureteral reflux	15	-0.003058	0.00162825	-1.87809	0.0604914	0.805824	0.0586	0.850318
PGS000387	Cancer within the respiratory system	HP:0000076	Vesicoureteral reflux	15	-0.000715117	0.00160503	-0.445546	0.655966	0.665844	0.6559	0.850318
PGS000405	Skin cancer	HP:0000076	Vesicoureteral reflux	15	0.000746679	0.00164884	0.452852	0.650697	0.66612	0.6494	0.850318
PGS000430	Melanomas of skin (diagnosis or history)	HP:0000076	Vesicoureteral reflux	15	-0.00195743	0.00160791	-1.21737	0.223583	0.719864	0.2286	0.850318
PGS000446	Basal cell carcinoma	HP:0000076	Vesicoureteral reflux	15	0.000583356	0.00164412	0.354813	0.722761	0.662785	0.7155	0.850318
PGS000460	Squamous cell carcinoma	HP:0000076	Vesicoureteral reflux	15	0.000463419	0.00162928	0.284431	0.776105	0.660891	0.7743	0.850318
PGS000469	Carcinoma in situ of skin	HP:0000076	Vesicoureteral reflux	15	0.00155778	0.00165742	0.939881	0.347375	0.694676	0.3492	0.850318
PGS000546	Malignant neoplasm of ovary	HP:0000076	Vesicoureteral reflux	15	0.000660167	0.00163521	0.403719	0.686456	0.664348	0.6805	0.850318
PGS000594	Cancer of other male genital organs	HP:0000076	Vesicoureteral reflux	15	0.00155609	0.00163707	0.950536	0.341937	0.695524	0.3331	0.850318
PGS000597	Malignant neoplasm of testis	HP:0000076	Vesicoureteral reflux	15	-0.00279448	0.00161078	-1.73486	0.0828956	0.784088	0.0789	0.850318
PGS000605	Malignant neoplasm of kidney, except pelvis	HP:0000076	Vesicoureteral reflux	15	-0.00111795	0.00162618	-0.687469	0.491855	0.677385	0.4955	0.850318
PGS000614	Cancer of bladder	HP:0000076	Vesicoureteral reflux	15	-0.00055726	0.00161516	-0.345019	0.730111	0.662497	0.7288	0.850318
PGS000617	Cancer of eye	HP:0000076	Vesicoureteral reflux	15	-0.00196223	0.00160643	-1.22149	0.222023	0.720286	0.227	0.850318
PGS000618	Cancer of brain and nervous system	HP:0000076	Vesicoureteral reflux	15	-0.00316947	0.0015929	-1.98974	0.0467345	0.823954	0.0493	0.850318
PGS000620	Cancer of brain	HP:0000076	Vesicoureteral reflux	15	-0.00258113	0.00160662	-1.60657	0.108283	0.766075	0.1055	0.850318
PGS000634	Thyroid cancer	HP:0000076	Vesicoureteral reflux	15	-0.00207307	0.00164741	-1.25838	0.208379	0.724134	0.2087	0.850318
PGS000640	Hodgkin's disease	HP:0000076	Vesicoureteral reflux	15	-0.000769309	0.00163748	-0.469814	0.638531	0.666779	0.6356	0.850318
PGS000644	Nodular lymphoma	HP:0000076	Vesicoureteral reflux	15	-0.000332766	0.00161545	-0.20599	0.836816	0.65927	0.8395	0.850318
PGS000645	Lymphoid leukemia	HP:0000076	Vesicoureteral reflux	15	0.00282564	0.00162127	1.74285	0.0814897	0.785255	0.0814	0.850318
PGS000652	Multiple myeloma	HP:0000076	Vesicoureteral reflux	15	0.00503021	0.00160808	3.12807	0.00178097	1.0679	0.0015	0.850318
PGS000655	Non-alcoholic fatty liver disease	HP:0000076	Vesicoureteral reflux	15	-0.00190788	0.00161048	-1.18466	0.236269	0.716559	0.2374	0.850318
PGS000656	Non-alcoholic fatty liver disease activity score	HP:0000076	Vesicoureteral reflux	15	-0.00126728	0.00160397	-0.790093	0.429553	0.683769	0.4359	0.850318
PGS000666	Body surface area-indexed left ventricular end-systolic volume	HP:0000076	Vesicoureteral reflux	15	0.000412892	0.00161533	0.255608	0.798276	0.660235	0.7954	0.850318
PGS000674	AST to ALT ratio	HP:0000076	Vesicoureteral reflux	15	0.000531373	0.00159805	0.332513	0.739532	0.66214	0.7456	0.850318
PGS000677	Cholesterol [mmol/L] (statin adjusted)	HP:0000076	Vesicoureteral reflux	15	0.00131525	0.00162252	0.810622	0.417664	0.685152	0.4085	0.850318
PGS000679	Creatinine in urine [umol/L]	HP:0000076	Vesicoureteral reflux	15	0.000936848	0.00161399	0.580456	0.561662	0.671672	0.5675	0.850318
PGS000681	Direct bilirubin [umol/L]	HP:0000076	Vesicoureteral reflux	15	-0.00136791	0.00163258	-0.83788	0.402183	0.687044	0.4018	0.850318
PGS000682	eGFR [ml/min/1.73m2]	HP:0000076	Vesicoureteral reflux	15	0.000582434	0.00163608	0.355994	0.721877	0.662821	0.7205	0.850318
PGS000691	Non-albumin protein [g/L]	HP:0000076	Vesicoureteral reflux	15	-0.000438393	0.00160747	-0.272723	0.78509	0.660616	0.7851	0.850318
PGS000703	Angina	HP:0000076	Vesicoureteral reflux	15	0.00263439	0.00161559	1.63061	0.103105	0.769346	0.1022	0.850318
PGS000704	Alcoholic cirrhosis	HP:0000076	Vesicoureteral reflux	15	-0.000628583	0.00162004	-0.388006	0.698047	0.663824	0.6975	0.850318
PGS000705	Gallstones	HP:0000076	Vesicoureteral reflux	15	-0.000718862	0.00163908	-0.438576	0.661009	0.665584	0.66	0.850318
PGS000707	Cholecystitis	HP:0000076	Vesicoureteral reflux	15	-0.000951073	0.00161903	-0.587432	0.556969	0.672015	0.5587	0.850318
PGS000708	Kidney failure	HP:0000076	Vesicoureteral reflux	15	-0.000917799	0.00161843	-0.567091	0.570706	0.671026	0.5789	0.850318
PGS000710	Myocardial infarction	HP:0000076	Vesicoureteral reflux	15	0.00202998	0.00161153	1.25965	0.207918	0.724269	0.206	0.850318
PGS000712	T2D (cases vs HbA1c filtered controls)	HP:0000076	Vesicoureteral reflux	15	-0.00197654	0.00161077	-1.22708	0.219913	0.720862	0.2233	0.850318
PGS000713	T2D	HP:0000076	Vesicoureteral reflux	15	-0.00172016	0.00161396	-1.0658	0.286622	0.705304	0.2867	0.850318
PGS000716	Early life body size	HP:0000076	Vesicoureteral reflux	15	0.00124142	0.00157488	0.788261	0.430623	0.683647	0.4343	0.850318
PGS000717	Adult life body size	HP:0000076	Vesicoureteral reflux	15	-0.000963527	0.00162119	-0.594332	0.552347	0.672359	0.5496	0.850318
PGS000718	Beta-blocker survival benefit	HP:0000076	Vesicoureteral reflux	15	-0.00190855	0.00163918	-1.16433	0.244408	0.714549	0.241	0.850318
PGS000726	Cirrhosis	HP:0000076	Vesicoureteral reflux	15	-0.00152979	0.00161782	-0.945586	0.344456	0.695129	0.3437	0.850318
PGS000738	Vitiligo	HP:0000076	Vesicoureteral reflux	15	0.000690852	0.00165596	0.417192	0.676576	0.664813	0.674	0.850318
PGS000758	Adult standing height	HP:0000076	Vesicoureteral reflux	15	0.000624104	0.00163727	0.381185	0.7031	0.663603	0.7025	0.850318
PGS000763	Hearing aid use	HP:0000076	Vesicoureteral reflux	15	0.00151135	0.00161009	0.938678	0.347992	0.694581	0.3526	0.850318
PGS000766	Cutaneous melanoma	HP:0000076	Vesicoureteral reflux	15	0.000765296	0.00162648	0.470524	0.638024	0.666807	0.6378	0.850318
PGS000769	Response to bronchodilator (albutamol)	HP:0000076	Vesicoureteral reflux	15	-0.000706011	0.00163227	-0.432534	0.665393	0.665362	0.6676	0.850318
PGS000819	Diabetic retinopathy	HP:0000076	Vesicoureteral reflux	15	-0.00124958	0.00158653	-0.787618	0.430999	0.683604	0.433	0.850318
PGS000821	Thyroid medication use	HP:0000076	Vesicoureteral reflux	15	0.00363349	0.00163232	2.22597	0.02611	0.865741	0.0246	0.850318
PGS000822	Urinary albumin to creatinine ratio	HP:0000076	Vesicoureteral reflux	15	-0.00234424	0.00165674	-1.41497	0.157209	0.741739	0.1518	0.850318
PGS000829	Body mass index (male)	HP:0000076	Vesicoureteral reflux	15	-0.00119023	0.001552	-0.766902	0.443216	0.682249	0.4435	0.850318
PGS000830	Body mass index (female)	HP:0000076	Vesicoureteral reflux	15	-0.00119406	0.00159489	-0.748679	0.454125	0.681086	0.4475	0.850318
PGS000834	Corrected insulin response (at 30mins during OGTT)	HP:0000076	Vesicoureteral reflux	15	0.00102095	0.00162195	0.629456	0.529111	0.674169	0.5273	0.850318
PGS000837	Insulin sensitivity index	HP:0000076	Vesicoureteral reflux	15	-0.00246613	0.0016278	-1.51501	0.129905	0.754062	0.1307	0.850318
PGS000839	Two hour glucose during OGTT	HP:0000076	Vesicoureteral reflux	15	-0.00227959	0.00161163	-1.41446	0.157357	0.741679	0.1619	0.850318
PGS000840	Fasting Proinsulin	HP:0000076	Vesicoureteral reflux	15	-0.0015626	0.00163776	-0.954109	0.340126	0.69581	0.339	0.850318
PGS000843	WHR adjusted for BMI	HP:0000076	Vesicoureteral reflux	15	0.000550755	0.00162733	0.33844	0.735062	0.662307	0.7347	0.850318
PGS000844	Predicted visceral adipose tissue	HP:0000076	Vesicoureteral reflux	15	-0.000491652	0.00159741	-0.30778	0.758277	0.661473	0.7595	0.850318
PGS000861	Urine Albumin-to-Creatinine ratio	HP:0000076	Vesicoureteral reflux	15	-0.000830355	0.00164654	-0.504304	0.614095	0.668194	0.6141	0.850318
PGS000865	Hepatic fat content	HP:0000076	Vesicoureteral reflux	15	-0.00202744	0.00161842	-1.25273	0.210428	0.723537	0.2154	0.850318
PGS000870	Cystic fibrosis related diabetes	HP:0000076	Vesicoureteral reflux	15	-0.00156313	0.00162379	-0.962646	0.335823	0.696499	0.3292	0.850318
PGS000871	Insulin secretion	HP:0000076	Vesicoureteral reflux	15	-0.00308081	0.0016331	-1.88648	0.059353	0.807149	0.0633	0.850318
PGS000874	Chronic lymphocytic leukemia	HP:0000076	Vesicoureteral reflux	15	0.00304856	0.00159972	1.90569	0.056812	0.810208	0.0607	0.850318
PGS000877	Insulin resistance	HP:0000076	Vesicoureteral reflux	15	0.00160161	0.00160686	0.996732	0.318997	0.699309	0.3188	0.850318
PGS000879	Intraocular pressure	HP:0000076	Vesicoureteral reflux	15	-0.00140754	0.00161519	-0.871438	0.383603	0.689458	0.378	0.850318
PGS000882	25-hydroxyvitamin D	HP:0000076	Vesicoureteral reflux	15	-0.00151988	0.00165434	-0.91872	0.358336	0.693021	0.3639	0.850318
PGS000903	Parkinson's disease	HP:0000076	Vesicoureteral reflux	15	-0.000887645	0.00161307	-0.550282	0.582178	0.670236	0.5937	0.850318
PGS000905	PR interval	HP:0000076	Vesicoureteral reflux	15	0.00229565	0.00165088	1.39056	0.164489	0.73886	0.1648	0.850318
PGS000907	Major depressive disorder	HP:0000076	Vesicoureteral reflux	15	0.0017037	0.00160533	1.06128	0.288672	0.704899	0.2948	0.850318
PGS000909	Headache	HP:0000076	Vesicoureteral reflux	15	0.000670249	0.00161042	0.416196	0.677305	0.664779	0.6766	0.850318
PGS000914	Abnormal electrocardiogram	HP:0000076	Vesicoureteral reflux	15	-0.000393779	0.0016399	-0.240124	0.810255	0.659912	0.8152	0.850318
PGS000924	Disorders of porphyrin and bilirubin metabolism (time-to-event)	HP:0000076	Vesicoureteral reflux	15	-0.000884513	0.00164066	-0.539122	0.589854	0.669724	0.5888	0.850318
PGS000925	Unspecified acute lower respiratory infection (time-to-event)	HP:0000076	Vesicoureteral reflux	15	0.000382741	0.00162089	0.236131	0.813352	0.659832	0.8107	0.850318
PGS000927	Other dermatitis (time-to-event)	HP:0000076	Vesicoureteral reflux	15	-0.00120463	0.00161805	-0.744497	0.45665	0.680823	0.4637	0.850318
PGS000928	Other non-toxic goitre (time-to-event)	HP:0000076	Vesicoureteral reflux	15	-0.000601443	0.00160769	-0.374105	0.70836	0.663378	0.7007	0.850318
PGS000929	All cause dementia (algorithmically-defined)	HP:0000076	Vesicoureteral reflux	15	0.00213866	0.00168146	1.2719	0.203532	0.725574	0.2005	0.850318
PGS000930	Blood clot (diagnosed by doctor)	HP:0000076	Vesicoureteral reflux	15	0.00180608	0.00161312	1.11962	0.262989	0.710253	0.2641	0.850318
PGS000932	Other intervertebral disk disorders (time-to-event)	HP:0000076	Vesicoureteral reflux	15	0.00161059	0.0016474	0.977653	0.328346	0.697724	0.3265	0.850318
PGS000940	Intestinal malabsorption (time-to-event)	HP:0000076	Vesicoureteral reflux	15	0.000313896	0.00159996	0.196191	0.844478	0.659104	0.8395	0.850318
PGS000943	Cholecystitis (time-to-event)	HP:0000076	Vesicoureteral reflux	15	-0.00237561	0.00162826	-1.45899	0.144702	0.747058	0.1392	0.850318
PGS000945	Dementia in alzheimer's disease (time-to-event)	HP:0000076	Vesicoureteral reflux	15	0.00305297	0.00167875	1.81859	0.0690997	0.796587	0.0636	0.850318
PGS000946	Unspecified dementia (time-to-event)	HP:0000076	Vesicoureteral reflux	15	0.00265066	0.00167429	1.58316	0.113519	0.762937	0.1106	0.850318
PGS000947	Mouth ulcers	HP:0000076	Vesicoureteral reflux	15	-0.00116631	0.00163931	-0.711468	0.476864	0.678799	0.4809	0.850318
PGS000950	Skin changes due to chronic exposure to nonionising radiation (time-to-event)	HP:0000076	Vesicoureteral reflux	15	0.00238475	0.00163184	1.46138	0.144043	0.747352	0.1432	0.850318
PGS000955	Right heel broadband ultrasound attenuation	HP:0000076	Vesicoureteral reflux	15	-0.000839332	0.00166196	-0.505027	0.613587	0.668225	0.6186	0.850318
PGS000956	Right heel quantitative ultrasound index (QUI), direct entry	HP:0000076	Vesicoureteral reflux	15	-0.000504545	0.00165438	-0.304975	0.760412	0.661401	0.7616	0.850318
PGS000957	Essential (primary hypertension) (time-to-event)	HP:0000076	Vesicoureteral reflux	15	0.00182286	0.00158856	1.14749	0.251295	0.712911	0.2471	0.850318
PGS000958	Essential hypertension	HP:0000076	Vesicoureteral reflux	15	0.00112179	0.00159147	0.704879	0.480955	0.678406	0.4668	0.850318
PGS000959	Connective tissue disorder	HP:0000076	Vesicoureteral reflux	15	-0.00143077	0.00164434	-0.870116	0.384326	0.689361	0.391	0.850318
PGS000960	Other systemic involvement of connective tissue (time-to-event)	HP:0000076	Vesicoureteral reflux	15	-0.00164619	0.00163115	-1.00922	0.312973	0.700364	0.3126	0.850318
PGS000962	Chronic ischaemic heart disease (time-to-event)	HP:0000076	Vesicoureteral reflux	15	0.000964034	0.00159645	0.60386	0.545995	0.672839	0.5465	0.850318
PGS000963	Follicular cysts of skin and subcutaneous tissue (time-to-event)	HP:0000076	Vesicoureteral reflux	15	0.000371079	0.00164846	0.225107	0.821916	0.659618	0.8264	0.850318
PGS000964	Slipped disc	HP:0000076	Vesicoureteral reflux	15	-0.00066421	0.00161309	-0.411764	0.68055	0.664624	0.6774	0.850318
PGS000965	Hypothyroidism/myxoedema	HP:0000076	Vesicoureteral reflux	15	0.00261378	0.00162707	1.60644	0.108312	0.766057	0.1087	0.850318
PGS000967	Coxarthrosis [arthrosis of hip] (time-to-event)	HP:0000076	Vesicoureteral reflux	15	0.00112098	0.00163946	0.68375	0.4942	0.67717	0.5014	0.850318
PGS000972	Microalbumin [> 40 mg/L]	HP:0000076	Vesicoureteral reflux	15	-0.000456615	0.00164791	-0.277087	0.781738	0.660717	0.785	0.850318
PGS000976	JCV seropositivity for Human Polyomavirus JCV	HP:0000076	Vesicoureteral reflux	15	0.00433962	0.00161786	2.68233	0.00736198	0.959601	0.0074	0.850318
PGS000977	MCV seropositivity for Merkel Cell Polyomavirus	HP:0000076	Vesicoureteral reflux	15	-0.0023312	0.0016178	-1.44097	0.149726	0.744861	0.1515	0.850318
PGS000984	Frequency of playing computer games	HP:0000076	Vesicoureteral reflux	15	0.00282332	0.001629	1.73316	0.0831966	0.783841	0.0861	0.850318
PGS000988	High light scatter reticulocyte percentage	HP:0000076	Vesicoureteral reflux	15	-0.00101752	0.00159879	-0.636433	0.524556	0.67454	0.5189	0.850318
PGS000989	Reticulocyte %	HP:0000076	Vesicoureteral reflux	15	-0.000683447	0.00159013	-0.429807	0.667375	0.665263	0.6695	0.850318
PGS000990	Retinal detachments and breaks (time-to-event)	HP:0000076	Vesicoureteral reflux	15	0.00183227	0.00161351	1.13558	0.256247	0.711768	0.2593	0.850318
PGS000994	Tea intake	HP:0000076	Vesicoureteral reflux	15	0.000383101	0.00165902	0.23092	0.817397	0.659729	0.8225	0.850318
PGS000995	Dentures	HP:0000076	Vesicoureteral reflux	15	0.00159549	0.00163338	0.976799	0.328769	0.697654	0.3277	0.850318
PGS000996	Diverticular disease/diverticulitis	HP:0000076	Vesicoureteral reflux	15	-0.000635667	0.00163132	-0.389665	0.69682	0.663878	0.6956	0.850318
PGS000997	Diverticular disease of intestine (time-to-event)	HP:0000076	Vesicoureteral reflux	15	-0.0016189	0.00166652	-0.971426	0.331435	0.697213	0.3347	0.850318
PGS000998	Comparative body height at age 10	HP:0000076	Vesicoureteral reflux	15	-0.00133256	0.00162282	-0.821139	0.41165	0.685874	0.411	0.850318
PGS000999	Comparative body size at age 10	HP:0000076	Vesicoureteral reflux	15	-0.00244569	0.00158141	-1.54653	0.122111	0.758118	0.121	0.850318
PGS001001	Getting up in morning	HP:0000076	Vesicoureteral reflux	15	-0.000316761	0.00165741	-0.191118	0.84845	0.659022	0.8479	0.850318
PGS001003	Number of medications taken	HP:0000076	Vesicoureteral reflux	15	0.00165144	0.00160487	1.02902	0.303578	0.702062	0.3052	0.850318
PGS001004	Number of non-cancer illnesses	HP:0000076	Vesicoureteral reflux	15	0.00193045	0.00161701	1.19384	0.23266	0.717477	0.2405	0.850318
PGS001005	Number of self reported cancers	HP:0000076	Vesicoureteral reflux	15	0.000386145	0.00165977	0.23265	0.816054	0.659763	0.8215	0.850318
PGS001006	Weight change compared with 1 year ago	HP:0000076	Vesicoureteral reflux	15	-0.00223523	0.00163772	-1.36484	0.172433	0.735879	0.1768	0.850318
PGS001007	Age at first sexual intercourse	HP:0000076	Vesicoureteral reflux	15	0.000937706	0.00162855	0.575794	0.564809	0.671445	0.568	0.850318
PGS001009	PEF	HP:0000076	Vesicoureteral reflux	15	0.000380529	0.00163792	0.232325	0.816306	0.659757	0.8156	0.850318
PGS001010	PEF pred. ratio	HP:0000076	Vesicoureteral reflux	15	-0.00123386	0.00164693	-0.74919	0.453817	0.681118	0.4517	0.850318
PGS001011	Viral warts (time-to-event)	HP:0000076	Vesicoureteral reflux	15	0.000447089	0.00161535	0.276774	0.781978	0.66071	0.7395	0.850318
PGS001012	Number of falls in the last year	HP:0000076	Vesicoureteral reflux	15	0.0013604	0.00163755	0.830752	0.406197	0.686543	0.3999	0.850318
PGS001013	Macular degeneration	HP:0000076	Vesicoureteral reflux	15	0.0013566	0.00162579	0.834426	0.404125	0.6868	0.4135	0.850318
PGS001014	Other disorders of pancreatic internal secretion (time-to-event)	HP:0000076	Vesicoureteral reflux	15	0.000313175	0.00161634	0.193755	0.846384	0.659064	0.8456	0.850318
PGS001015	Enlarged prostate	HP:0000076	Vesicoureteral reflux	15	0.00111901	0.00162065	0.69047	0.489966	0.677559	0.4856	0.850318
PGS001016	Sensitivity / hurt feelings	HP:0000076	Vesicoureteral reflux	15	-0.000346294	0.00160613	-0.215607	0.829312	0.659441	0.8313	0.850318
PGS001017	Suffer from 'nerves'	HP:0000076	Vesicoureteral reflux	15	0.000723454	0.00163129	0.443487	0.657454	0.665767	0.6649	0.850318
PGS001021	Feelings of worry or anxiety	HP:0000076	Vesicoureteral reflux	15	0.000907084	0.00163809	0.553744	0.579806	0.670397	0.5768	0.850318
PGS001023	Disorders of mineral metabolism (time-to-event)	HP:0000076	Vesicoureteral reflux	15	-0.00114092	0.00160236	-0.71202	0.476523	0.678832	0.5686	0.850318
PGS001025	Nonrheumatic aortic valve disorders (time-to-event)	HP:0000076	Vesicoureteral reflux	15	-0.00195368	0.00162737	-1.20051	0.230061	0.718149	0.2313	0.850318
PGS001027	Internal derangement of knee (time-to-event)	HP:0000076	Vesicoureteral reflux	15	-0.00179526	0.00163888	-1.09542	0.273446	0.707997	0.2728	0.850318
PGS001028	Diabetic eye disease	HP:0000076	Vesicoureteral reflux	15	-0.00281273	0.00164174	-1.71327	0.0867947	0.78096	0.085	0.850318
PGS001029	Other disorders of cornea (time-to-event)	HP:0000076	Vesicoureteral reflux	15	-0.00105686	0.00164155	-0.643819	0.519755	0.674939	0.5138	0.850318
PGS001030	Pulmonary fibrosis	HP:0000076	Vesicoureteral reflux	15	-0.000691784	0.00157741	-0.438558	0.661022	0.665583	0.6546	0.850318
PGS001031	Fibroblastic disorders (time-to-event)	HP:0000076	Vesicoureteral reflux	15	-0.00470606	0.00161951	-2.90585	0.00369654	1.01186	0.0037	0.850318
PGS001033	Other coagulation defects (time-to-event)	HP:0000076	Vesicoureteral reflux	15	-0.00160657	0.0016335	-0.983516	0.325454	0.698208	0.2854	0.850318
PGS001036	Epstein Barr virus nuclear antigen 1 IgG seropositivity	HP:0000076	Vesicoureteral reflux	15	0.00236919	0.00162296	1.4598	0.144478	0.747158	0.138	0.850318
PGS001039	Right heel bone mineral density (BMD) T-score, automated	HP:0000076	Vesicoureteral reflux	15	-0.000504029	0.00165437	-0.304666	0.760648	0.661393	0.7596	0.850318
PGS001040	Non melanoma skin cancer	HP:0000076	Vesicoureteral reflux	15	-0.000732042	0.00165132	-0.443306	0.657585	0.66576	0.6638	0.850318
PGS001042	Thyrotoxicosis [hyperthyroidism] (time-to-event)	HP:0000076	Vesicoureteral reflux	15	-0.000878076	0.00162635	-0.539906	0.589313	0.669759	0.5975	0.850318
PGS001043	Hyperthyroidism, thyrotoxicosis	HP:0000076	Vesicoureteral reflux	15	-0.00100671	0.00162859	-0.618149	0.536536	0.673575	0.5372	0.850318
PGS001044	Glucosamine intake	HP:0000076	Vesicoureteral reflux	15	0.001049	0.00162051	0.647326	0.517484	0.675129	0.5143	0.850318
PGS001048	NSTEMI (algorithmically-defined)	HP:0000076	Vesicoureteral reflux	15	0.00288108	0.00160294	1.79738	0.0724035	0.793364	0.0761	0.850318
PGS001049	Risk taking behaviour	HP:0000076	Vesicoureteral reflux	15	-0.00236566	0.00160284	-1.47592	0.140098	0.749147	0.145	0.850318
PGS001050	Diaphragmatic hernia (time-to-event)	HP:0000076	Vesicoureteral reflux	15	0.000587618	0.00162982	0.360542	0.718474	0.662958	0.7143	0.850318
PGS001070	Volume of ventricular cerebrospinal fluid (normalised for head size)	HP:0000076	Vesicoureteral reflux	15	-0.00125183	0.001628	-0.768937	0.442007	0.68238	0.4481	0.850318
PGS001073	Duration of walks	HP:0000076	Vesicoureteral reflux	15	0.000582455	0.00165192	0.352593	0.724425	0.662719	0.7274	0.850318
PGS001074	Types of physical activity in last 4 weeks (other exercises)	HP:0000076	Vesicoureteral reflux	15	0.0004284	0.00162692	0.26332	0.792327	0.660404	0.7922	0.850318
PGS001075	Usual walking pace	HP:0000076	Vesicoureteral reflux	15	0.0012592	0.00161448	0.779938	0.435505	0.683098	0.4308	0.850318
PGS001076	Eosinophill %	HP:0000076	Vesicoureteral reflux	15	-0.0012212	0.00160547	-0.760653	0.44694	0.681847	0.4511	0.850318
PGS001078	Monocyte %	HP:0000076	Vesicoureteral reflux	15	-0.000573714	0.00162194	-0.353721	0.72358	0.662753	0.7243	0.850318
PGS001080	Freq. of tiredness / lethargy in last 2 weeks	HP:0000076	Vesicoureteral reflux	15	0.000646195	0.00160541	0.402509	0.687345	0.664307	0.6766	0.850318
PGS001081	JC VP1 antigen for Human Polyomavirus JCV	HP:0000076	Vesicoureteral reflux	15	0.00300212	0.0016187	1.85464	0.0637716	0.802148	0.0619	0.850318
PGS001082	MC VP1 antigen for Merkel Cell Polyomavirus	HP:0000076	Vesicoureteral reflux	15	-0.000494573	0.00162347	-0.304639	0.760668	0.661392	0.7645	0.850318
PGS001090	Often felt loved as a child	HP:0000076	Vesicoureteral reflux	15	0.00114723	0.00162262	0.707024	0.479621	0.678533	0.479	0.850318
PGS001091	Loneliness	HP:0000076	Vesicoureteral reflux	15	0.00171302	0.00163518	1.04761	0.294927	0.703686	0.2836	0.850318
PGS001099	Spherical power (left eye)	HP:0000076	Vesicoureteral reflux	15	0.00253807	0.00160035	1.58595	0.112885	0.763309	0.1115	0.850318
PGS001100	Spherical power (right eye)	HP:0000076	Vesicoureteral reflux	15	0.00214842	0.00161557	1.32982	0.183707	0.731911	0.1838	0.850318
PGS001103	Body fat percentage (left leg)	HP:0000076	Vesicoureteral reflux	15	-0.00132846	0.00160741	-0.826464	0.408624	0.686244	0.4088	0.850318
PGS001104	Body fat percentage (right leg)	HP:0000076	Vesicoureteral reflux	15	-0.00120384	0.00160519	-0.749967	0.453349	0.681167	0.4547	0.850318
PGS001106	Percentage of right arm fat	HP:0000076	Vesicoureteral reflux	15	-0.000497901	0.00161605	-0.308098	0.758035	0.661481	0.7594	0.850318
PGS001107	UACR [> 30 mg/g]	HP:0000076	Vesicoureteral reflux	15	-0.0014225	0.00159276	-0.893108	0.37189	0.691068	0.3692	0.850318
PGS001108	Basal metabolic rate	HP:0000076	Vesicoureteral reflux	15	-0.000482222	0.00160573	-0.300313	0.763965	0.661282	0.7634	0.850318
PGS001109	Vasomotor and allergic rhinitis (time-to-event)	HP:0000076	Vesicoureteral reflux	15	-0.00172629	0.00162141	-1.06468	0.287129	0.705204	0.2936	0.850318
PGS001110	Reactive arthropathies (time-to-event)	HP:0000076	Vesicoureteral reflux	15	-0.00113427	0.00163235	-0.694867	0.487207	0.677816	0.4946	0.850318
PGS001111	Male genital tract cancer	HP:0000076	Vesicoureteral reflux	15	0.000451589	0.00162672	0.277607	0.781338	0.660729	0.7839	0.850318
PGS001112	Aspirin	HP:0000076	Vesicoureteral reflux	15	0.00293866	0.0016143	1.8204	0.0688246	0.796862	0.0709	0.850318
PGS001114	Ibuprofen use self-reported	HP:0000076	Vesicoureteral reflux	15	0.00187262	0.00163025	1.14867	0.250807	0.713026	0.2521	0.850318
PGS001115	Paracetamol use self-reported	HP:0000076	Vesicoureteral reflux	15	0.000346762	0.00162134	0.213874	0.830664	0.65941	0.8287	0.850318
PGS001117	Started insulin within one year diagnosis of diabetes	HP:0000076	Vesicoureteral reflux	15	-0.00111047	0.00160576	-0.691556	0.489284	0.677622	0.4871	0.850318
PGS001119	Left hand grip strength	HP:0000076	Vesicoureteral reflux	15	-0.00135815	0.00161939	-0.838679	0.401734	0.6871	0.3968	0.850318
PGS001127	Never Smoker	HP:0000076	Vesicoureteral reflux	15	0.0013135	0.00162607	0.807775	0.419302	0.684958	0.4209	0.850318
PGS001131	Zoster [herpes zoster] (time-to-event)	HP:0000076	Vesicoureteral reflux	15	0.000919651	0.00164614	0.558672	0.576438	0.670627	0.5839	0.850318
PGS001132	Family history of chronic bronchitis/emphysema	HP:0000076	Vesicoureteral reflux	15	-0.00147204	0.00161744	-0.910105	0.36286	0.692358	0.3551	0.850318
PGS001136	Hematologic disease, genetic	HP:0000076	Vesicoureteral reflux	15	-0.00185883	0.00158734	-1.17104	0.241702	0.715208	0.2424	0.850318
PGS001137	Retinal detachment	HP:0000076	Vesicoureteral reflux	15	0.00126018	0.00161091	0.782281	0.434128	0.683252	0.4367	0.850318
PGS001138	Rheumatoid factor [> 16 IU/mL]	HP:0000076	Vesicoureteral reflux	15	0.00242616	0.00161554	1.50176	0.133291	0.752383	0.1299	0.850318
PGS001140	Seborrheic keratosis (time-to-event)	HP:0000076	Vesicoureteral reflux	15	0.000915173	0.00160892	0.568811	0.569539	0.671109	0.563	0.850318
PGS001141	Facial ageing (looking younger than you are)	HP:0000076	Vesicoureteral reflux	15	0.000986374	0.00161583	0.610443	0.541627	0.673176	0.5526	0.850318
PGS001142	Volume of grey matter in Intracalcarine Cortex (R)	HP:0000076	Vesicoureteral reflux	15	0.000503464	0.00163986	0.307015	0.758859	0.661453	0.7562	0.850318
PGS001143	Volume of grey matter in Parietal Operculum Cortex (R)	HP:0000076	Vesicoureteral reflux	15	0.0021112	0.00161038	1.311	0.189985	0.729821	0.1909	0.850318
PGS001144	Arm fat mass (L)	HP:0000076	Vesicoureteral reflux	15	-0.00069507	0.00159675	-0.435304	0.663382	0.665464	0.6719	0.850318
PGS001145	Arm fat mass (R)	HP:0000076	Vesicoureteral reflux	15	-0.000666765	0.0015955	-0.417904	0.676056	0.664839	0.6836	0.850318
PGS001146	Arm fat-free mass (R)	HP:0000076	Vesicoureteral reflux	15	0.000544586	0.00160743	0.338793	0.734796	0.662317	0.736	0.850318
PGS001147	Leg fat mass (R)	HP:0000076	Vesicoureteral reflux	15	-0.000870699	0.0016014	-0.54371	0.586692	0.669933	0.5966	0.850318
PGS001148	Trunk fat mass	HP:0000076	Vesicoureteral reflux	15	-0.000322655	0.00162024	-0.19914	0.84217	0.659154	0.8441	0.850318
PGS001153	Folic acid or folate (Vitamin B9)	HP:0000076	Vesicoureteral reflux	15	-0.00063885	0.0016206	-0.394207	0.693464	0.664028	0.6986	0.850318
PGS001154	Impedance (left arm)	HP:0000076	Vesicoureteral reflux	15	-0.0013962	0.00161452	-0.864778	0.387248	0.688971	0.388	0.850318
PGS001155	Impedance (left leg)	HP:0000076	Vesicoureteral reflux	15	0.00116158	0.00159889	0.726488	0.467612	0.679708	0.4615	0.850318
PGS001156	Impedance (right arm)	HP:0000076	Vesicoureteral reflux	15	-0.00125362	0.00160282	-0.782129	0.434217	0.683242	0.4337	0.850318
PGS001157	Impedance (right leg)	HP:0000076	Vesicoureteral reflux	15	0.00165335	0.00159832	1.03443	0.301041	0.702532	0.3011	0.850318
PGS001158	Left leg mass (predicted)	HP:0000076	Vesicoureteral reflux	15	-0.000705933	0.00159753	-0.44189	0.658609	0.665707	0.6655	0.850318
PGS001159	Right leg mass (predicted)	HP:0000076	Vesicoureteral reflux	15	-0.00120375	0.00159681	-0.753845	0.451017	0.681413	0.4504	0.850318
PGS001161	Whole body impedance	HP:0000076	Vesicoureteral reflux	15	-0.000494814	0.00161536	-0.306318	0.75939	0.661435	0.7499	0.850318
PGS001165	Arm fat free mass (L)	HP:0000076	Vesicoureteral reflux	15	0.000616474	0.00161065	0.382749	0.70194	0.663653	0.7023	0.850318
PGS001166	Leg fat free mass (L)	HP:0000076	Vesicoureteral reflux	15	-0.000720553	0.00159826	-0.450836	0.652149	0.666043	0.6557	0.850318
PGS001167	Leg fat-free mass (R)	HP:0000076	Vesicoureteral reflux	15	-0.0012606	0.00159635	-0.789675	0.429797	0.683741	0.4298	0.850318
PGS001172	Eosinophill count	HP:0000076	Vesicoureteral reflux	15	-0.000797073	0.00161421	-0.493786	0.621503	0.667752	0.6207	0.850318
PGS001174	Cholelithiasis (time-to-event)	HP:0000076	Vesicoureteral reflux	15	-0.000722042	0.00162871	-0.443322	0.657573	0.66576	0.6605	0.850318
PGS001180	Lung function (FEV1/FVC)	HP:0000076	Vesicoureteral reflux	15	-0.00123357	0.00164693	-0.749013	0.453924	0.681107	0.4456	0.850318
PGS001181	Other hypothyroidism (time-to-event)	HP:0000076	Vesicoureteral reflux	15	0.00207662	0.00161639	1.28473	0.199013	0.726953	0.2024	0.850318
PGS001185	Intra-ocular pressure, Goldmann-correlated ¬Æ	HP:0000076	Vesicoureteral reflux	15	0.000519182	0.00161568	0.32134	0.747981	0.661832	0.7476	0.850318
PGS001230	Body weight	HP:0000076	Vesicoureteral reflux	15	-0.000597817	0.00159734	-0.374257	0.708247	0.663382	0.7065	0.850318
PGS001233	Heart rate (AR)	HP:0000076	Vesicoureteral reflux	15	0.000958362	0.00161309	0.594117	0.552491	0.672348	0.5485	0.850318
PGS001234	Left arm mass (predicted)	HP:0000076	Vesicoureteral reflux	15	0.000473145	0.00161531	0.292913	0.769615	0.661097	0.7765	0.850318
PGS001235	Right arm mass (predicted)	HP:0000076	Vesicoureteral reflux	15	0.000450076	0.00160937	0.279659	0.779764	0.660777	0.7785	0.850318
PGS001237	Lung function (FVC)	HP:0000076	Vesicoureteral reflux	15	-0.00067559	0.00162311	-0.416233	0.677277	0.66478	0.6762	0.850318
PGS001242	Ankle spacing width (L)	HP:0000076	Vesicoureteral reflux	15	0.000852161	0.00159956	0.532748	0.594258	0.669436	0.5918	0.850318
PGS001243	Ankle spacing width (R)	HP:0000076	Vesicoureteral reflux	15	0.00122823	0.00161366	0.761146	0.446646	0.681878	0.4483	0.850318
PGS001250	Calculus of kidney and ureter (time-to-event)	HP:0000076	Vesicoureteral reflux	15	-0.00108496	0.00163467	-0.66372	0.506934	0.676034	0.5049	0.850318
PGS001251	Other interstitial pulmonary diseases (time-to-event)	HP:0000076	Vesicoureteral reflux	15	-0.00102641	0.00158182	-0.648879	0.516479	0.675214	0.5185	0.850318
PGS001254	Dupuytren's contracture	HP:0000076	Vesicoureteral reflux	15	-0.00271556	0.00163588	-1.66	0.0970461	0.773411	0.0982	0.850318
PGS001255	Otosclerosis (time-to-event)	HP:0000076	Vesicoureteral reflux	15	0.00336229	0.00160501	2.09487	0.0362885	0.841977	0.0353	0.850318
PGS001257	Childhood sunburn	HP:0000076	Vesicoureteral reflux	15	0.00233474	0.00161812	1.44287	0.14919	0.745091	0.1473	0.850318
PGS001258	Radius fracture	HP:0000076	Vesicoureteral reflux	15	-0.000355202	0.00163272	-0.217553	0.827796	0.659477	0.8226	0.850318
PGS001259	Hayfever/allergic rhinitis	HP:0000076	Vesicoureteral reflux	15	-0.00213458	0.00163984	-1.3017	0.193146	0.728799	0.2032	0.850318
PGS001262	Vascular/heart problems diagnosed by doctor Angina	HP:0000076	Vesicoureteral reflux	15	0.00331238	0.00161645	2.04917	0.0405558	0.834029	0.0431	0.850318
PGS001263	Atrial flutter	HP:0000076	Vesicoureteral reflux	15	-0.00366725	0.00165213	-2.21972	0.0265324	0.864575	0.0259	0.850318
PGS001264	Deep vein thrombosis	HP:0000076	Vesicoureteral reflux	15	-0.00039054	0.00160951	-0.242645	0.808301	0.659963	0.8047	0.850318
PGS001265	Deep vein thrombosis (leg)	HP:0000076	Vesicoureteral reflux	15	-0.00047106	0.00160682	-0.293164	0.769423	0.661103	0.7704	0.850318
PGS001266	Deep vein thrombosis (diagnosed by doctor)	HP:0000076	Vesicoureteral reflux	15	-0.000499737	0.00160826	-0.31073	0.756033	0.66155	0.7545	0.850318
PGS001272	Chronic renal failure (time-to-event)	HP:0000076	Vesicoureteral reflux	15	-0.000345444	0.00164889	-0.209502	0.834075	0.659332	0.838	0.850318
PGS001274	Osteoporosis without pathological fracture (time-to-event)	HP:0000076	Vesicoureteral reflux	15	-0.000658881	0.00161452	-0.408098	0.683239	0.664497	0.6896	0.850318
PGS001275	Other retinal disorders (time-to-event)	HP:0000076	Vesicoureteral reflux	15	0.00120404	0.00163082	0.738303	0.460403	0.680437	0.4671	0.850318
PGS001276	Retinal disorders in diseases classified elsewhere (time-to-event)	HP:0000076	Vesicoureteral reflux	15	-0.000328154	0.00163387	-0.200845	0.840837	0.659182	0.8389	0.850318
PGS001277	PE +/- DVT	HP:0000076	Vesicoureteral reflux	15	0.000777488	0.00160213	0.485283	0.62752	0.667401	0.6312	0.850318
PGS001278	previously: Blood clot in the leg (DVT) or lung	HP:0000076	Vesicoureteral reflux	15	-0.000321365	0.00161663	-0.198786	0.842447	0.659148	0.8459	0.850318
PGS001279	previously: Blood clot in the lung	HP:0000076	Vesicoureteral reflux	15	0.00197809	0.00161363	1.22586	0.220372	0.720736	0.2198	0.850318
PGS001280	PE (time-to-event)	HP:0000076	Vesicoureteral reflux	15	0.000554424	0.00160287	0.345895	0.729452	0.662522	0.7323	0.850318
PGS001281	Migraine	HP:0000076	Vesicoureteral reflux	15	0.00339748	0.00163061	2.08356	0.0373071	0.839994	0.0369	0.850318
PGS001282	Migraine (time-to-event)	HP:0000076	Vesicoureteral reflux	15	0.00137658	0.00165073	0.833927	0.404406	0.686765	0.4155	0.850318
PGS001284	Allergic disease (hay fever, allergic rhinitis, or eczema)	HP:0000076	Vesicoureteral reflux	15	-0.00212394	0.00164351	-1.29232	0.196372	0.727776	0.195	0.850318
PGS001285	Allergic disease (hay fever, rhinitis, or eczema) (diagnosed by doctor)	HP:0000076	Vesicoureteral reflux	15	-0.00233832	0.00164281	-1.42337	0.154761	0.742742	0.1554	0.850318
PGS001287	Psoriatic arthropathy	HP:0000076	Vesicoureteral reflux	15	-0.00105776	0.00162378	-0.651421	0.514838	0.675353	0.5169	0.850318
PGS001292	Family history of prostate cancer	HP:0000076	Vesicoureteral reflux	15	0.00108196	0.00163917	0.660066	0.509276	0.67583	0.5082	0.850318
PGS001293	Other diseases of liver (time-to-event)	HP:0000076	Vesicoureteral reflux	15	-0.00178385	0.00159755	-1.11661	0.264273	0.70997	0.2663	0.850318
PGS001294	Non-insulin-dependent diabetes (time-to-event)	HP:0000076	Vesicoureteral reflux	15	-0.00162219	0.00162695	-0.997072	0.318832	0.699338	0.3178	0.850318
PGS001296	Insulin-dependent diabetes mellitus (time-to-event)	HP:0000076	Vesicoureteral reflux	15	-0.00164759	0.00161017	-1.02324	0.3063	0.701563	0.3073	0.850318
PGS001298	Obesity (time-to-event)	HP:0000076	Vesicoureteral reflux	15	0.00064195	0.00162133	0.395939	0.692186	0.664086	0.6864	0.850318
PGS001301	Malabsorption/coeliac disease	HP:0000076	Vesicoureteral reflux	15	0.00116414	0.00159703	0.728939	0.466111	0.679858	0.4621	0.850318
PGS001303	Other cataract (time-to-event)	HP:0000076	Vesicoureteral reflux	15	-0.000899521	0.00161267	-0.557783	0.577045	0.670586	0.5811	0.850318
PGS001308	Sjogren's syndrome/sicca syndrome	HP:0000076	Vesicoureteral reflux	15	-0.00144799	0.00164506	-0.880201	0.37884	0.690104	0.3832	0.850318
PGS001309	Other rheumatoid arthritis (time-to-event)	HP:0000076	Vesicoureteral reflux	15	-0.000370583	0.00163827	-0.226204	0.821062	0.659638	0.8218	0.850318
PGS001314	Acute myocardial infarction (time-to-event)	HP:0000076	Vesicoureteral reflux	15	0.00143541	0.00160735	0.893028	0.371933	0.691062	0.3752	0.850318
PGS001317	Vascular/heart problems diagnosed by doctor Heart attack	HP:0000076	Vesicoureteral reflux	15	0.00128116	0.00161664	0.79248	0.42816	0.683928	0.43	0.850318
PGS001318	Disorders of lipoprotein metabolism and other lipidaemias (time-to-event)	HP:0000076	Vesicoureteral reflux	15	0.000517792	0.00160032	0.323555	0.746303	0.661892	0.7534	0.850318
PGS001324	Family history of high blood pressure	HP:0000076	Vesicoureteral reflux	15	0.00208485	0.00161814	1.28843	0.197723	0.727353	0.1947	0.850318
PGS001326	Emphysema	HP:0000076	Vesicoureteral reflux	15	-0.00139902	0.00162739	-0.85967	0.390058	0.688601	0.3892	0.850318
PGS001327	Diabetes	HP:0000076	Vesicoureteral reflux	15	-0.00121153	0.00163486	-0.741063	0.458729	0.680608	0.4632	0.850318
PGS001328	Family history of diabetes	HP:0000076	Vesicoureteral reflux	15	-0.00305275	0.00163444	-1.86777	0.061918	0.8042	0.0657	0.850318
PGS001329	Unspecified diabetes mellitus (time-to-event)	HP:0000076	Vesicoureteral reflux	15	-0.00110177	0.0016283	-0.676634	0.498704	0.676763	0.4905	0.850318
PGS001330	Crohn's disease [regional enteritis] (time-to-event)	HP:0000076	Vesicoureteral reflux	15	-0.00159762	0.00165496	-0.96535	0.334468	0.696718	0.3333	0.850318
PGS001331	Crohns disease	HP:0000076	Vesicoureteral reflux	15	-0.00114153	0.00164821	-0.692585	0.488638	0.677682	0.4916	0.850318
PGS001334	Other chronic obstructive pulmonary disease (time-to-event)	HP:0000076	Vesicoureteral reflux	15	-0.000634551	0.00163784	-0.387431	0.698472	0.663805	0.6978	0.850318
PGS001335	Vascular/heart problems diagnosed by doctor High BP	HP:0000076	Vesicoureteral reflux	15	0.00204355	0.00158984	1.28538	0.198785	0.727023	0.1961	0.850318
PGS001337	Family history of breast cancer	HP:0000076	Vesicoureteral reflux	15	0.000610649	0.00162203	0.376471	0.706601	0.663452	0.7066	0.850318
PGS001339	Atrial fibrillation and flutter (time-to-event)	HP:0000076	Vesicoureteral reflux	15	-0.0036274	0.00166423	-2.17962	0.0293839	0.857176	0.0265	0.850318
PGS001343	Asthma (algorithmically-defined)	HP:0000076	Vesicoureteral reflux	15	-0.000885385	0.00164722	-0.537501	0.590972	0.66965	0.5979	0.850318
PGS001344	Asthma (diagnosed by doctor)	HP:0000076	Vesicoureteral reflux	15	-0.00206515	0.001642	-1.2577	0.208625	0.724062	0.2165	0.850318
PGS001346	Asthma (time-to-event)	HP:0000076	Vesicoureteral reflux	15	-0.000930816	0.001635	-0.569306	0.569202	0.671132	0.5701	0.850318
PGS001347	Family history of Alzheimer's/dementia	HP:0000076	Vesicoureteral reflux	15	0.00218474	0.00167893	1.30127	0.193294	0.728751	0.1946	0.850318
PGS001350	Fasting glucose	HP:0000076	Vesicoureteral reflux	15	0.000396192	0.00165489	0.239407	0.810811	0.659897	0.8156	0.850318
PGS001351	Fasting insulin	HP:0000076	Vesicoureteral reflux	15	-0.000350163	0.00162646	-0.215292	0.829558	0.659436	0.8333	0.850318
PGS001352	Glycated haemoglobin levels (HbA1c)	HP:0000076	Vesicoureteral reflux	15	0.00187476	0.00163146	1.14913	0.250618	0.71307	0.2434	0.850318
PGS001358	3mm cylindrical power (R)	HP:0000076	Vesicoureteral reflux	15	-0.00158475	0.00161481	-0.981385	0.326503	0.698032	0.3284	0.850318
PGS001359	3mm strong meridian (L)	HP:0000076	Vesicoureteral reflux	15	0.00354749	0.00161674	2.19422	0.0283162	0.859855	0.0271	0.850318
PGS001360	3mm strong meridian (R)	HP:0000076	Vesicoureteral reflux	15	0.00321673	0.0016144	1.99253	0.046428	0.82442	0.0481	0.850318
PGS001361	3mm strong meridian angle (L)	HP:0000076	Vesicoureteral reflux	15	0.00336941	0.00164141	2.05275	0.0402064	0.834646	0.0366	0.850318
PGS001362	3mm weak meridian (L)	HP:0000076	Vesicoureteral reflux	15	0.00299066	0.00161343	1.8536	0.0639207	0.801985	0.0604	0.850318
PGS001363	3mm weak meridian (R)	HP:0000076	Vesicoureteral reflux	15	0.00272472	0.00162246	1.67937	0.0932111	0.776129	0.0882	0.850318
PGS001365	6mm strong meridian (L)	HP:0000076	Vesicoureteral reflux	15	0.00256736	0.0016218	1.58303	0.113547	0.76292	0.1131	0.850318
PGS001366	6mm strong meridian (R)	HP:0000076	Vesicoureteral reflux	15	0.00249526	0.00161862	1.54159	0.123306	0.757478	0.1253	0.850318
PGS001367	6mm weak meridian (L)	HP:0000076	Vesicoureteral reflux	15	0.00305926	0.00161098	1.899	0.0576857	0.80914	0.0603	0.850318
PGS001368	6mm weak meridian (R)	HP:0000076	Vesicoureteral reflux	15	0.00153932	0.00160859	0.956942	0.338694	0.696038	0.3367	0.850318
PGS001369	Acute appendicitis (time-to-event)	HP:0000076	Vesicoureteral reflux	15	-0.00169811	0.00162558	-1.04462	0.296305	0.703423	0.2923	0.850318
PGS001370	Age asthma diagnosed	HP:0000076	Vesicoureteral reflux	15	-0.000942669	0.00165626	-0.569157	0.569304	0.671125	0.566	0.850318
PGS001371	Age diabetes diagnosed	HP:0000076	Vesicoureteral reflux	15	0.00134165	0.00159796	0.839601	0.401217	0.687165	0.4051	0.850318
PGS001372	Age hayfever or allergic rhinitis diagnosed by doctor	HP:0000076	Vesicoureteral reflux	15	-0.00128065	0.00160947	-0.795701	0.426286	0.684143	0.4345	0.850318
PGS001373	Age started wearing glasses or contact lenses	HP:0000076	Vesicoureteral reflux	15	-0.00182531	0.00161517	-1.1301	0.258548	0.711245	0.2612	0.850318
PGS001374	Age stopped smoking	HP:0000076	Vesicoureteral reflux	15	0.00180424	0.00163045	1.10659	0.268583	0.709033	0.2684	0.850318
PGS001375	Average heart rate	HP:0000076	Vesicoureteral reflux	15	-0.000787548	0.00162226	-0.485464	0.627392	0.667409	0.6287	0.850318
PGS001377	Basophill %	HP:0000076	Vesicoureteral reflux	15	-0.00331829	0.00160108	-2.07253	0.0383242	0.83807	0.0367	0.850318
PGS001378	Basophill count	HP:0000076	Vesicoureteral reflux	15	-0.000846241	0.00159427	-0.530801	0.595607	0.669349	0.5978	0.850318
PGS001379	Body surface area	HP:0000076	Vesicoureteral reflux	15	0.00118793	0.00162412	0.73143	0.464589	0.680011	0.472	0.850318
PGS001380	Corneal hysteresis (L)	HP:0000076	Vesicoureteral reflux	15	-0.000358848	0.00162946	-0.220225	0.825715	0.659526	0.8227	0.850318
PGS001382	Corneal resistance factor (L)	HP:0000076	Vesicoureteral reflux	15	-0.000531091	0.00160893	-0.330089	0.741362	0.662072	0.7368	0.850318
PGS001384	Degree bothered by feeling tired all the time in the last 3 months	HP:0000076	Vesicoureteral reflux	15	0.000714591	0.00158968	0.449517	0.6531	0.665993	0.6496	0.850318
PGS001385	Degree bothered by headaches in the last 3 months	HP:0000076	Vesicoureteral reflux	15	0.00267426	0.00161733	1.6535	0.0983612	0.772505	0.1009	0.850318
PGS001386	Degree bothered by pain in arms/legs/joints in the past 3 months	HP:0000076	Vesicoureteral reflux	15	-0.00257612	0.00163975	-1.57105	0.116306	0.761331	0.1191	0.850318
PGS001387	Degree bothered by urinary frequency/bladder irritability in the last 3 months	HP:0000076	Vesicoureteral reflux	15	-0.000547311	0.00161	-0.339945	0.733928	0.66235	0.7349	0.850318
PGS001390	Duodenal ulcer (time-to-event)	HP:0000076	Vesicoureteral reflux	15	0.00123827	0.00163601	0.756884	0.449195	0.681606	0.4442	0.850318
PGS001392	Family history of lung cancer	HP:0000076	Vesicoureteral reflux	15	0.00127955	0.00160341	0.798015	0.424942	0.684298	0.4291	0.850318
PGS001393	Father's age at death	HP:0000076	Vesicoureteral reflux	15	-0.000782918	0.00162369	-0.482185	0.629719	0.667275	0.6326	0.850318
PGS001395	Frequency of discomfort/pain in abdomen in last 3 months	HP:0000076	Vesicoureteral reflux	15	0.000888973	0.00162419	0.547334	0.584201	0.670099	0.5934	0.850318
PGS001396	Frequency of unenthusiasm / disinterest in last 2 weeks	HP:0000076	Vesicoureteral reflux	15	0.000742064	0.00163045	0.455127	0.64906	0.666207	0.6562	0.850318
PGS001397	Frequency of walking for pleasure in last 4 weeks	HP:0000076	Vesicoureteral reflux	15	0.000722969	0.00162364	0.445277	0.65616	0.665834	0.6609	0.850318
PGS001398	Friendship satisfaction	HP:0000076	Vesicoureteral reflux	15	-0.000617933	0.00165331	-0.373755	0.70862	0.663367	0.7139	0.850318
PGS001399	GE / gI antigen for Varicella Zoster Virus	HP:0000076	Vesicoureteral reflux	15	-0.000682467	0.00162399	-0.420241	0.674348	0.664921	0.6751	0.850318
PGS001401	Health satisfaction	HP:0000076	Vesicoureteral reflux	15	-0.00108079	0.00162094	-0.666769	0.504985	0.676205	0.5035	0.850318
PGS001404	Heel bone mineral density (BMD) (R)	HP:0000076	Vesicoureteral reflux	15	-0.000497093	0.00166068	-0.299331	0.764713	0.661257	0.7681	0.850318
PGS001409	Intra-ocular pressure, corneal-compensated (L)	HP:0000076	Vesicoureteral reflux	15	-0.0020514	0.00161815	-1.26774	0.205015	0.725129	0.2138	0.850318
PGS001410	Intra-ocular pressure, corneal-compensated (R)	HP:0000076	Vesicoureteral reflux	15	-0.000659489	0.00165816	-0.397724	0.69087	0.664145	0.691	0.850318
PGS001412	LV ejection fraction	HP:0000076	Vesicoureteral reflux	15	0.000613465	0.00164125	0.37378	0.708601	0.663367	0.7077	0.850318
PGS001413	LV stroke volume	HP:0000076	Vesicoureteral reflux	15	-0.000862895	0.00163557	-0.527582	0.597839	0.669205	0.6034	0.850318
PGS001415	Mean FA in anterior limb of internal capsule on FA skeleton (L)	HP:0000076	Vesicoureteral reflux	15	0.00187455	0.00161909	1.15778	0.247069	0.71391	0.2418	0.850318
PGS001416	Mean FA in anterior limb of internal capsule on FA skeleton (R)	HP:0000076	Vesicoureteral reflux	15	-0.0014585	0.0016548	-0.881373	0.378205	0.690191	0.3808	0.850318
PGS001418	Mean FA in cerebral peduncle on FA skeleton (L)	HP:0000076	Vesicoureteral reflux	15	0.00117266	0.00163949	0.715262	0.474518	0.679026	0.4739	0.850318
PGS001419	Mean FA in cingulum cingulate gyrus on FA skeleton (L)	HP:0000076	Vesicoureteral reflux	15	-0.00197597	0.00166371	-1.18769	0.235076	0.71686	0.2224	0.850318
PGS001420	Mean FA in cingulum cingulate gyrus on FA skeleton (R)	HP:0000076	Vesicoureteral reflux	15	-0.00227834	0.0016685	-1.3655	0.172225	0.735956	0.1747	0.850318
PGS001421	Mean FA in cingulum hippocampus on FA skeleton (L)	HP:0000076	Vesicoureteral reflux	15	-0.00140406	0.00163542	-0.858529	0.390687	0.688518	0.4001	0.850318
PGS001422	Mean FA in cingulum hippocampus on FA skeleton (R)	HP:0000076	Vesicoureteral reflux	15	-0.00325736	0.00163278	-1.99497	0.0461607	0.824829	0.0519	0.850318
PGS001423	Mean FA in corticospinal tract on FA skeleton (R)	HP:0000076	Vesicoureteral reflux	15	0.000516698	0.00159947	0.323044	0.74669	0.661879	0.7516	0.850318
PGS001424	Mean FA in external capsule on FA skeleton (R)	HP:0000076	Vesicoureteral reflux	15	0.00202222	0.0016267	1.24314	0.213938	0.722531	0.2176	0.850318
PGS001425	Mean FA in fornix cres+stria terminalis on FA skeleton (R)	HP:0000076	Vesicoureteral reflux	15	0.0010231	0.00163564	0.625509	0.531697	0.67396	0.5346	0.850318
PGS001426	Mean FA in fornix on FA skeleton	HP:0000076	Vesicoureteral reflux	15	0.00320255	0.00163377	1.96023	0.0500864	0.819061	0.0473	0.850318
PGS001427	Mean FA in genu of corpus callosum on FA skeleton	HP:0000076	Vesicoureteral reflux	15	0.00233911	0.00167205	1.39895	0.16196	0.739843	0.1702	0.850318
PGS001429	Mean FA in middle cerebellar peduncle on FA skeleton	HP:0000076	Vesicoureteral reflux	15	0.000846497	0.00164626	0.514195	0.607164	0.668618	0.6052	0.850318
PGS001432	Mean FA in posterior thalamic radiation on FA skeleton (L)	HP:0000076	Vesicoureteral reflux	15	-0.000781828	0.00161655	-0.483639	0.628687	0.667334	0.6284	0.850318
PGS001434	Mean FA in retrolenticular part of internal capsule on FA skeleton (L)	HP:0000076	Vesicoureteral reflux	15	0.0022463	0.00161308	1.39256	0.163885	0.739093	0.1636	0.850318
PGS001435	Mean FA in retrolenticular part of internal capsule on FA skeleton (R)	HP:0000076	Vesicoureteral reflux	15	0.000707505	0.00163878	0.431727	0.665979	0.665333	0.6666	0.850318
PGS001436	Mean FA in sagittal stratum on FA skeleton (L)	HP:0000076	Vesicoureteral reflux	15	0.00194725	0.00164209	1.18584	0.235806	0.716675	0.2298	0.850318
PGS001437	Mean FA in sagittal stratum on FA skeleton (R)	HP:0000076	Vesicoureteral reflux	15	0.00325711	0.00165125	1.97252	0.048667	0.821089	0.0483	0.850318
PGS001438	Mean FA in splenium of corpus callosum on FA skeleton	HP:0000076	Vesicoureteral reflux	15	0.000614511	0.00159874	0.384372	0.700738	0.663706	0.7019	0.850318
PGS001439	Mean FA in superior cerebellar peduncle on FA skeleton (L)	HP:0000076	Vesicoureteral reflux	15	-0.00287509	0.00161445	-1.78084	0.0750662	0.790879	0.0767	0.850318
PGS001440	Mean FA in superior cerebellar peduncle on FA skeleton (R)	HP:0000076	Vesicoureteral reflux	15	-0.00266716	0.00161952	-1.64688	0.099715	0.771587	0.0947	0.850318
PGS001442	Mean FA in superior corona radiata on FA skeleton (R)	HP:0000076	Vesicoureteral reflux	15	0.000941221	0.00165614	0.568323	0.56987	0.671085	0.5689	0.850318
PGS001443	Mean FA in superior fronto-occipital fasciculus on FA skeleton (L)	HP:0000076	Vesicoureteral reflux	15	0.00145424	0.00161012	0.903187	0.366519	0.69183	0.3528	0.850318
PGS001444	Mean FA in superior fronto-occipital fasciculus on FA skeleton (R)	HP:0000076	Vesicoureteral reflux	15	0.000947512	0.00160418	0.590651	0.554811	0.672175	0.548	0.850318
PGS001445	Mean FA in superior longitudinal fasciculus on FA skeleton (L)	HP:0000076	Vesicoureteral reflux	15	-0.000899267	0.00161772	-0.555885	0.578342	0.670497	0.5783	0.850318
PGS001446	Mean FA in superior longitudinal fasciculus on FA skeleton (R)	HP:0000076	Vesicoureteral reflux	15	-0.00149695	0.0016226	-0.922564	0.356329	0.693319	0.3585	0.850318
PGS001447	Mean FA in tapetum on FA skeleton (L)	HP:0000076	Vesicoureteral reflux	15	-0.000597025	0.00163929	-0.364197	0.715743	0.66307	0.7124	0.850318
PGS001449	Mean FA in uncinate fasciculus on FA skeleton (R)	HP:0000076	Vesicoureteral reflux	15	0.00217388	0.00165169	1.31616	0.188248	0.730391	0.1856	0.850318
PGS001450	Mean ICVF in anterior corona radiata on FA skeleton (L)	HP:0000076	Vesicoureteral reflux	15	0.00259394	0.00161926	1.60193	0.109306	0.765449	0.1121	0.850318
PGS001451	Mean ICVF in anterior corona radiata on FA skeleton (R)	HP:0000076	Vesicoureteral reflux	15	0.00259075	0.00162518	1.59413	0.11104	0.764402	0.1151	0.850318
PGS001452	Mean ICVF in anterior limb of internal capsule on FA skeleton (L)	HP:0000076	Vesicoureteral reflux	15	0.000536551	0.00163895	0.327375	0.743413	0.661997	0.7451	0.850318
PGS001453	Mean ICVF in anterior limb of internal capsule on FA skeleton (R)	HP:0000076	Vesicoureteral reflux	15	-0.000510706	0.00163991	-0.311424	0.755506	0.661568	0.7566	0.850318
PGS001454	Mean ICVF in body of corpus callosum on FA skeleton	HP:0000076	Vesicoureteral reflux	15	0.000456192	0.00160803	0.283696	0.776668	0.660873	0.7797	0.850318
PGS001455	Mean ICVF in cerebral peduncle on FA skeleton (L)	HP:0000076	Vesicoureteral reflux	15	0.00153843	0.00162816	0.94489	0.344812	0.695073	0.3503	0.850318
PGS001456	Mean ICVF in cerebral peduncle on FA skeleton (R)	HP:0000076	Vesicoureteral reflux	15	0.00100001	0.00162069	0.617027	0.537276	0.673516	0.5398	0.850318
PGS001457	Mean ICVF in cingulum cingulate gyrus on FA skeleton (L)	HP:0000076	Vesicoureteral reflux	15	0.00178513	0.00162579	1.098	0.272315	0.708236	0.2726	0.850318
PGS001458	Mean ICVF in cingulum cingulate gyrus on FA skeleton (R)	HP:0000076	Vesicoureteral reflux	15	0.00161945	0.0016276	0.994989	0.319843	0.699163	0.3201	0.850318
PGS001459	Mean ICVF in cingulum hippocampus on FA skeleton (L)	HP:0000076	Vesicoureteral reflux	15	0.00128452	0.0016033	0.801173	0.423112	0.684511	0.4178	0.850318
PGS001460	Mean ICVF in cingulum hippocampus on FA skeleton (R)	HP:0000076	Vesicoureteral reflux	15	0.000752082	0.00161106	0.466825	0.640668	0.666661	0.6407	0.850318
PGS001461	Mean ICVF in external capsule on FA skeleton (L)	HP:0000076	Vesicoureteral reflux	15	0.00209354	0.00160746	1.30239	0.192911	0.728874	0.1939	0.850318
PGS001462	Mean ICVF in external capsule on FA skeleton (R)	HP:0000076	Vesicoureteral reflux	15	0.00116667	0.00160657	0.726186	0.467797	0.679689	0.4712	0.850318
PGS001463	Mean ICVF in fornix cres+stria terminalis on FA skeleton (L)	HP:0000076	Vesicoureteral reflux	15	-0.00131895	0.00161134	-0.81854	0.413132	0.685695	0.417	0.850318
PGS001465	Mean ICVF in fornix on FA skeleton	HP:0000076	Vesicoureteral reflux	15	0.00150042	0.00161403	0.929613	0.352666	0.693868	0.3572	0.850318
PGS001466	Mean ICVF in genu of corpus callosum on FA skeleton	HP:0000076	Vesicoureteral reflux	15	0.00287684	0.00161676	1.77938	0.0753052	0.790661	0.0763	0.850318
PGS001467	Mean ICVF in inferior cerebellar peduncle on FA skeleton (L)	HP:0000076	Vesicoureteral reflux	15	-0.00165132	0.0016209	-1.01877	0.308417	0.701179	0.3122	0.850318
PGS001468	Mean ICVF in inferior cerebellar peduncle on FA skeleton (R)	HP:0000076	Vesicoureteral reflux	15	-0.00100788	0.0016104	-0.625858	0.531468	0.673978	0.531	0.850318
PGS001469	Mean ICVF in medial lemniscus on FA skeleton (L)	HP:0000076	Vesicoureteral reflux	15	0.00210385	0.00163335	1.28806	0.197851	0.727313	0.1967	0.850318
PGS001470	Mean ICVF in medial lemniscus on FA skeleton (R)	HP:0000076	Vesicoureteral reflux	15	0.00127548	0.00161347	0.790518	0.429304	0.683797	0.4255	0.850318
PGS001472	Mean ICVF in posterior corona radiata on FA skeleton (L)	HP:0000076	Vesicoureteral reflux	15	-0.000959269	0.00163646	-0.586184	0.557808	0.671954	0.5681	0.850318
PGS001473	Mean ICVF in posterior corona radiata on FA skeleton (R)	HP:0000076	Vesicoureteral reflux	15	0.000425268	0.00161835	0.262779	0.792744	0.660392	0.793	0.850318
PGS001475	Mean ICVF in posterior limb of internal capsule on FA skeleton (R)	HP:0000076	Vesicoureteral reflux	15	0.00103232	0.00161695	0.638439	0.52325	0.674648	0.5301	0.850318
PGS001477	Mean ICVF in posterior thalamic radiation on FA skeleton (R)	HP:0000076	Vesicoureteral reflux	15	0.000828921	0.00161283	0.513956	0.607331	0.668608	0.6202	0.850318
PGS001480	Mean ICVF in sagittal stratum on FA skeleton (L)	HP:0000076	Vesicoureteral reflux	15	0.000317903	0.00163239	0.194747	0.845607	0.659081	0.8455	0.850318
PGS001481	Mean ICVF in sagittal stratum on FA skeleton (R)	HP:0000076	Vesicoureteral reflux	15	0.000966569	0.00163194	0.592283	0.553717	0.672256	0.5534	0.850318
PGS001482	Mean ICVF in superior cerebellar peduncle on FA skeleton (L)	HP:0000076	Vesicoureteral reflux	15	-0.00215231	0.00162747	-1.32248	0.186135	0.731093	0.18	0.850318
PGS001483	Mean ICVF in superior cerebellar peduncle on FA skeleton (R)	HP:0000076	Vesicoureteral reflux	15	-0.00210381	0.00162756	-1.29262	0.196269	0.727808	0.1968	0.850318
PGS001484	Mean ICVF in superior corona radiata on FA skeleton (L)	HP:0000076	Vesicoureteral reflux	15	-0.000792418	0.00160927	-0.492408	0.622476	0.667695	0.6247	0.850318
PGS001485	Mean ICVF in superior corona radiata on FA skeleton (R)	HP:0000076	Vesicoureteral reflux	15	-0.00134891	0.00160366	-0.841145	0.400352	0.687274	0.4012	0.850318
PGS001486	Mean ICVF in superior fronto-occipital fasciculus on FA skeleton (L)	HP:0000076	Vesicoureteral reflux	15	-0.00163697	0.0016193	-1.01091	0.312163	0.700507	0.3211	0.850318
PGS001487	Mean ICVF in superior fronto-occipital fasciculus on FA skeleton (R)	HP:0000076	Vesicoureteral reflux	15	-0.00217408	0.00159773	-1.36073	0.173727	0.735409	0.1756	0.850318
PGS001489	Mean ICVF in superior longitudinal fasciculus on FA skeleton (R)	HP:0000076	Vesicoureteral reflux	15	-0.00100001	0.00163438	-0.61186	0.540689	0.673249	0.5325	0.850318
PGS001490	Mean ICVF in tapetum on FA skeleton (L)	HP:0000076	Vesicoureteral reflux	15	0.0012659	0.0016067	0.78789	0.43084	0.683622	0.4195	0.850318
PGS001491	Mean ICVF in uncinate fasciculus on FA skeleton (L)	HP:0000076	Vesicoureteral reflux	15	-0.000614009	0.00161777	-0.379541	0.70432	0.66355	0.708	0.850318
PGS001492	Mean ICVF in uncinate fasciculus on FA skeleton (R)	HP:0000076	Vesicoureteral reflux	15	0.00189963	0.00161683	1.17491	0.240149	0.71559	0.2421	0.850318
PGS001493	Mean ISOVF in anterior corona radiata on FA skeleton (L)	HP:0000076	Vesicoureteral reflux	15	0.000461739	0.00164351	0.280947	0.778776	0.660808	0.7825	0.850318
PGS001494	Mean ISOVF in anterior corona radiata on FA skeleton (R)	HP:0000076	Vesicoureteral reflux	15	-0.00129263	0.0016325	-0.791812	0.42855	0.683883	0.4322	0.850318
PGS001495	Mean ISOVF in body of corpus callosum on FA skeleton	HP:0000076	Vesicoureteral reflux	15	0.00161286	0.00167714	0.961676	0.336311	0.69642	0.3367	0.850318
PGS001496	Mean ISOVF in cingulum cingulate gyrus on FA skeleton (L)	HP:0000076	Vesicoureteral reflux	15	0.00127755	0.00164863	0.774917	0.438466	0.682769	0.4453	0.850318
PGS001497	Mean ISOVF in cingulum cingulate gyrus on FA skeleton (R)	HP:0000076	Vesicoureteral reflux	15	-0.000795902	0.0016373	-0.486105	0.626937	0.667435	0.6301	0.850318
PGS001498	Mean ISOVF in external capsule on FA skeleton (L)	HP:0000076	Vesicoureteral reflux	15	-0.00142699	0.00159598	-0.894116	0.371351	0.691143	0.3686	0.850318
PGS001499	Mean ISOVF in fornix on FA skeleton	HP:0000076	Vesicoureteral reflux	15	-0.00252781	0.00163162	-1.54927	0.121452	0.758475	0.1147	0.850318
PGS001500	Mean ISOVF in posterior corona radiata on FA skeleton (L)	HP:0000076	Vesicoureteral reflux	15	-0.00217207	0.00158932	-1.36667	0.171859	0.736089	0.1701	0.850318
PGS001501	Mean ISOVF in posterior thalamic radiation on FA skeleton (L)	HP:0000076	Vesicoureteral reflux	15	0.000668583	0.0016287	0.410501	0.681476	0.66458	0.6856	0.850318
PGS001502	Mean ISOVF in sagittal stratum on FA skeleton (L)	HP:0000076	Vesicoureteral reflux	15	-0.00060538	0.00163488	-0.370291	0.711199	0.663258	0.7198	0.850318
PGS001503	Mean ISOVF in sagittal stratum on FA skeleton (R)	HP:0000076	Vesicoureteral reflux	15	-0.000620886	0.00160512	-0.386817	0.698927	0.663785	0.6946	0.850318
PGS001504	Mean ISOVF in superior cerebellar peduncle on FA skeleton (R)	HP:0000076	Vesicoureteral reflux	15	0.000596896	0.00162876	0.366473	0.714045	0.66314	0.7167	0.850318
PGS001506	Mean ISOVF in superior corona radiata on FA skeleton (R)	HP:0000076	Vesicoureteral reflux	15	-0.00124273	0.00165206	-0.752232	0.451987	0.681311	0.457	0.850318
PGS001507	Median T2star in caudate (L)	HP:0000076	Vesicoureteral reflux	15	0.00175025	0.00162871	1.07462	0.282653	0.706099	0.2855	0.850318
PGS001509	Median T2star in pallidum (L)	HP:0000076	Vesicoureteral reflux	15	-0.000537833	0.00161523	-0.332976	0.739182	0.662153	0.7363	0.850318
PGS001510	Median T2star in pallidum (R)	HP:0000076	Vesicoureteral reflux	15	-0.000450527	0.00160615	-0.280501	0.779118	0.660797	0.7781	0.850318
PGS001511	Median T2star in putamen (L)	HP:0000076	Vesicoureteral reflux	15	-0.000708472	0.00164283	-0.43125	0.666326	0.665316	0.662	0.850318
PGS001512	Median T2star in putamen (R)	HP:0000076	Vesicoureteral reflux	15	-0.00076414	0.00163061	-0.468622	0.639383	0.666732	0.6388	0.850318
PGS001516	Other diseases of intestine (time-to-event)	HP:0000076	Vesicoureteral reflux	15	0.000503236	0.00167108	0.301145	0.763331	0.661303	0.7609	0.850318
PGS001519	Position of pulse wave notch	HP:0000076	Vesicoureteral reflux	15	-0.000696034	0.0016193	-0.429836	0.667354	0.665264	0.669	0.850318
PGS001520	Position of the pulse wave peak	HP:0000076	Vesicoureteral reflux	15	-0.000645508	0.00162884	-0.396299	0.69192	0.664098	0.6932	0.850318
PGS001522	Psoriatic and enteropathic arthropathies (time-to-event)	HP:0000076	Vesicoureteral reflux	15	-0.00147572	0.00159977	-0.922458	0.356384	0.69331	0.35	0.850318
PGS001531	Speed of sound through heel (R)	HP:0000076	Vesicoureteral reflux	15	-0.000422118	0.00164769	-0.256188	0.797828	0.660248	0.7981	0.850318
PGS001533	Tinnitus severity	HP:0000076	Vesicoureteral reflux	15	0.0031198	0.0016461	1.89526	0.0581793	0.808544	0.0556	0.850318
PGS001534	Total Volume of white matter hyperintensities (from T1 and T2 FLAIR images)	HP:0000076	Vesicoureteral reflux	15	0.00108891	0.00165173	0.659254	0.509797	0.675785	0.5069	0.850318
PGS001536	Vitiligo (time-to-event)	HP:0000076	Vesicoureteral reflux	15	0.00179882	0.00162936	1.10401	0.269702	0.708792	0.2647	0.850318
PGS001537	Volume of accumbens (L)	HP:0000076	Vesicoureteral reflux	15	0.000781246	0.0016161	0.483414	0.628846	0.667325	0.6377	0.850318
PGS001539	Volume of brain stem + 4th ventricle	HP:0000076	Vesicoureteral reflux	15	-0.00374388	0.001592	-2.35168	0.0187703	0.889872	0.0176	0.850318
PGS001540	Volume of brain, grey+white matter	HP:0000076	Vesicoureteral reflux	15	-0.00269265	0.00159313	-1.69016	0.0911282	0.777656	0.0884	0.850318
PGS001541	Volume of brain, grey+white matter (normalised for head size)	HP:0000076	Vesicoureteral reflux	15	0.00114918	0.00163009	0.704979	0.480893	0.678412	0.483	0.850318
PGS001542	Volume of caudate (L)	HP:0000076	Vesicoureteral reflux	15	-0.00135298	0.00163212	-0.82897	0.407205	0.686418	0.4091	0.850318
PGS001543	Volume of caudate (R)	HP:0000076	Vesicoureteral reflux	15	-0.000848146	0.00163929	-0.517386	0.604935	0.668757	0.6073	0.850318
PGS001544	Volume of grey matter	HP:0000076	Vesicoureteral reflux	15	-0.00205096	0.00159968	-1.28211	0.199931	0.726669	0.1998	0.850318
PGS001545	Volume of grey matter (normalised for head size)	HP:0000076	Vesicoureteral reflux	15	0.000607038	0.00161284	0.376378	0.70667	0.66345	0.7208	0.850318
PGS001546	Volume of grey matter in Amygdala (L)	HP:0000076	Vesicoureteral reflux	15	-0.000768138	0.00158954	-0.483245	0.628967	0.667318	0.639	0.850318
PGS001547	Volume of grey matter in Brain-Stem	HP:0000076	Vesicoureteral reflux	15	-0.00177412	0.00163463	-1.08533	0.277886	0.707072	0.2824	0.850318
PGS001548	Volume of grey matter in Central Opercular Cortex (L)	HP:0000076	Vesicoureteral reflux	15	-0.000765521	0.00160148	-0.47801	0.632688	0.667106	0.6339	0.850318
PGS001549	Volume of grey matter in Central Opercular Cortex (R)	HP:0000076	Vesicoureteral reflux	15	-0.000636786	0.00162107	-0.392818	0.694489	0.663982	0.6905	0.850318
PGS001550	Volume of grey matter in Cingulate Gyrus, anterior division (L)	HP:0000076	Vesicoureteral reflux	15	-0.000582399	0.00162098	-0.359287	0.719412	0.66292	0.7168	0.850318
PGS001551	Volume of grey matter in Cingulate Gyrus, anterior division (R)	HP:0000076	Vesicoureteral reflux	15	-0.00156955	0.00159345	-0.985002	0.324724	0.698331	0.3246	0.850318
PGS001553	Volume of grey matter in Crus I Cerebellum (R)	HP:0000076	Vesicoureteral reflux	15	-0.001305	0.00162446	-0.803346	0.421855	0.684658	0.4176	0.850318
PGS001554	Volume of grey matter in Crus II Cerebellum (L)	HP:0000076	Vesicoureteral reflux	15	-0.000329511	0.00163083	-0.202051	0.839894	0.659203	0.8336	0.850318
PGS001555	Volume of grey matter in Crus II Cerebellum (R)	HP:0000076	Vesicoureteral reflux	15	-0.000487037	0.00168534	-0.288985	0.772618	0.661001	0.7761	0.850318
PGS001557	Volume of grey matter in Frontal Operculum Cortex (L)	HP:0000076	Vesicoureteral reflux	15	-0.00292229	0.00162325	-1.80027	0.0719448	0.793802	0.0719	0.850318
PGS001558	Volume of grey matter in Frontal Orbital Cortex (L)	HP:0000076	Vesicoureteral reflux	15	0.000602193	0.00160849	0.374385	0.708151	0.663386	0.7095	0.850318
PGS001559	Volume of grey matter in Frontal Orbital Cortex (R)	HP:0000076	Vesicoureteral reflux	15	0.00116664	0.00161593	0.721965	0.470387	0.679432	0.4686	0.850318
PGS001560	Volume of grey matter in Frontal Pole (L)	HP:0000076	Vesicoureteral reflux	15	-0.00242903	0.00162678	-1.49316	0.135529	0.751299	0.1339	0.850318
PGS001561	Volume of grey matter in Heschl's Gyrus (includes H1 and H2) (L)	HP:0000076	Vesicoureteral reflux	15	-0.000930365	0.0015954	-0.583154	0.559845	0.671804	0.5482	0.850318
PGS001562	Volume of grey matter in Heschl's Gyrus (includes H1 and H2) (R)	HP:0000076	Vesicoureteral reflux	15	0.000508421	0.00162663	0.312561	0.754642	0.661598	0.7529	0.850318
PGS001563	Volume of grey matter in Hippocampus (L)	HP:0000076	Vesicoureteral reflux	15	-0.00195145	0.00163362	-1.19455	0.232381	0.717549	0.2344	0.850318
PGS001564	Volume of grey matter in Hippocampus (R)	HP:0000076	Vesicoureteral reflux	15	-0.000981523	0.00164173	-0.597859	0.549991	0.672536	0.5447	0.850318
PGS001566	Volume of grey matter in I-IV Cerebellum (R)	HP:0000076	Vesicoureteral reflux	15	0.000874062	0.00162092	0.539238	0.589773	0.669729	0.5864	0.850318
PGS001567	Volume of grey matter in Inferior Frontal Gyrus, pars triangularis (R)	HP:0000076	Vesicoureteral reflux	15	0.00126223	0.00164539	0.767131	0.44308	0.682264	0.4416	0.850318
PGS001568	Volume of grey matter in Inferior Temporal Gyrus, posterior division (L)	HP:0000076	Vesicoureteral reflux	15	0.00187815	0.00161807	1.16074	0.245866	0.714198	0.241	0.850318
PGS001569	Volume of grey matter in Insular Cortex (L)	HP:0000076	Vesicoureteral reflux	15	0.00163184	0.00162235	1.00585	0.314589	0.700078	0.3209	0.850318
PGS001570	Volume of grey matter in Insular Cortex (R)	HP:0000076	Vesicoureteral reflux	15	0.000910271	0.00162832	0.559025	0.576198	0.670644	0.5734	0.850318
PGS001571	Volume of grey matter in Intracalcarine Cortex (L)	HP:0000076	Vesicoureteral reflux	15	-0.00268101	0.00166749	-1.60781	0.10801	0.766243	0.1134	0.850318
PGS001572	Volume of grey matter in IX Cerebellum (L)	HP:0000076	Vesicoureteral reflux	15	-0.000856786	0.00160204	-0.53481	0.592832	0.669529	0.5955	0.850318
PGS001573	Volume of grey matter in IX Cerebellum (R)	HP:0000076	Vesicoureteral reflux	15	-0.000541176	0.00160698	-0.336766	0.736323	0.66226	0.7306	0.850318
PGS001574	Volume of grey matter in Lateral Occipital Cortex, inferior division (R)	HP:0000076	Vesicoureteral reflux	15	0.000405109	0.00162778	0.248872	0.803481	0.660092	0.8077	0.850318
PGS001575	Volume of grey matter in Lateral Occipital Cortex, superior division (R)	HP:0000076	Vesicoureteral reflux	15	0.00397331	0.00162077	2.4515	0.0142982	0.909966	0.0135	0.850318
PGS001576	Volume of grey matter in Lingual Gyrus (R)	HP:0000076	Vesicoureteral reflux	15	-0.0011828	0.00163379	-0.723964	0.469159	0.679554	0.4702	0.850318
PGS001577	Volume of grey matter in Middle Frontal Gyrus (L)	HP:0000076	Vesicoureteral reflux	15	0.00139858	0.00163662	0.854555	0.392884	0.688232	0.3977	0.850318
PGS001579	Volume of grey matter in Middle Temporal Gyrus, posterior division (R)	HP:0000076	Vesicoureteral reflux	15	0.00197404	0.00164228	1.20202	0.229477	0.718301	0.2294	0.850318
PGS001580	Volume of grey matter in Occipital Fusiform Gyrus (L)	HP:0000076	Vesicoureteral reflux	15	0.000358748	0.00164043	0.218692	0.826909	0.659498	0.8261	0.850318
PGS001581	Volume of grey matter in Occipital Pole (R)	HP:0000076	Vesicoureteral reflux	15	-0.000922622	0.00163006	-0.566004	0.571445	0.670975	0.5724	0.850318
PGS001583	Volume of grey matter in Parahippocampal Gyrus, anterior division (L)	HP:0000076	Vesicoureteral reflux	15	-0.0006195	0.00161811	-0.382854	0.701863	0.663657	0.7044	0.850318
PGS001584	Volume of grey matter in Parahippocampal Gyrus, anterior division (R)	HP:0000076	Vesicoureteral reflux	15	-0.00192575	0.00162913	-1.18207	0.237297	0.7163	0.2338	0.850318
PGS001585	Volume of grey matter in Parahippocampal Gyrus, posterior division (L)	HP:0000076	Vesicoureteral reflux	15	0.000561946	0.00159968	0.351285	0.725405	0.662681	0.7196	0.850318
PGS001586	Volume of grey matter in Parahippocampal Gyrus, posterior division (R)	HP:0000076	Vesicoureteral reflux	15	-0.00127601	0.00164645	-0.775006	0.438414	0.682775	0.4385	0.850318
PGS001587	Volume of grey matter in Planum Polare (L)	HP:0000076	Vesicoureteral reflux	15	0.000392269	0.00161251	0.243266	0.807821	0.659976	0.798	0.850318
PGS001588	Volume of grey matter in Planum Polare (R)	HP:0000076	Vesicoureteral reflux	15	-0.000671821	0.00165319	-0.40638	0.6845	0.664438	0.6898	0.850318
PGS001589	Volume of grey matter in Planum Temporale (L)	HP:0000076	Vesicoureteral reflux	15	0.000672344	0.00162197	0.414522	0.67853	0.66472	0.6801	0.850318
PGS001590	Volume of grey matter in Precentral Gyrus (L)	HP:0000076	Vesicoureteral reflux	15	0.000756721	0.00161363	0.468955	0.639145	0.666745	0.6411	0.850318
PGS001591	Volume of grey matter in Precentral Gyrus (R)	HP:0000076	Vesicoureteral reflux	15	0.000327193	0.00159108	0.205642	0.837088	0.659264	0.8327	0.850318
PGS001592	Volume of grey matter in Precuneous Cortex (L)	HP:0000076	Vesicoureteral reflux	15	0.00114421	0.00158456	0.7221	0.470304	0.67944	0.4692	0.850318
PGS001593	Volume of grey matter in Putamen (L)	HP:0000076	Vesicoureteral reflux	15	-0.00185646	0.00160686	-1.15533	0.248073	0.713671	0.2409	0.850318
PGS001594	Volume of grey matter in Putamen (R)	HP:0000076	Vesicoureteral reflux	15	-0.00175978	0.00163082	-1.07908	0.280664	0.706502	0.2783	0.850318
PGS001595	Volume of grey matter in Subcallosal Cortex (L)	HP:0000076	Vesicoureteral reflux	15	0.000648812	0.00160204	0.404991	0.685521	0.664391	0.6782	0.850318
PGS001596	Volume of grey matter in Subcallosal Cortex (R)	HP:0000076	Vesicoureteral reflux	15	0.00197053	0.0016244	1.21308	0.225219	0.719425	0.2188	0.850318
PGS001597	Volume of grey matter in Superior Frontal Gyrus (L)	HP:0000076	Vesicoureteral reflux	15	0.0022796	0.00158024	1.44256	0.149276	0.745054	0.1486	0.850318
PGS001598	Volume of grey matter in Superior Frontal Gyrus (R)	HP:0000076	Vesicoureteral reflux	15	0.000371466	0.00161577	0.2299	0.818189	0.659709	0.8209	0.850318
PGS001599	Volume of grey matter in Superior Temporal Gyrus, anterior division (L)	HP:0000076	Vesicoureteral reflux	15	-0.0032558	0.00160918	-2.02326	0.0431581	0.829601	0.0426	0.850318
PGS001600	Volume of grey matter in Superior Temporal Gyrus, posterior division (L)	HP:0000076	Vesicoureteral reflux	15	0.0021809	0.00161174	1.35314	0.17614	0.734542	0.1733	0.850318
PGS001601	Volume of grey matter in Supracalcarine Cortex (L)	HP:0000076	Vesicoureteral reflux	15	-0.00111827	0.0016597	-0.673781	0.500517	0.676601	0.4948	0.850318
PGS001602	Volume of grey matter in Supracalcarine Cortex (R)	HP:0000076	Vesicoureteral reflux	15	0.000358045	0.00163598	0.218857	0.82678	0.659501	0.8342	0.850318
PGS001603	Volume of grey matter in Temporal Fusiform Cortex, anterior division (L)	HP:0000076	Vesicoureteral reflux	15	-0.00146978	0.00163024	-0.901568	0.367378	0.691707	0.3632	0.850318
PGS001604	Volume of grey matter in Temporal Fusiform Cortex, posterior division (L)	HP:0000076	Vesicoureteral reflux	15	-0.00227397	0.00161871	-1.40481	0.16021	0.740534	0.1628	0.850318
PGS001605	Volume of grey matter in Temporal Fusiform Cortex, posterior division (R)	HP:0000076	Vesicoureteral reflux	15	-0.00198159	0.0016298	-1.21585	0.224164	0.719708	0.2248	0.850318
PGS001606	Volume of grey matter in Temporal Pole (L)	HP:0000076	Vesicoureteral reflux	15	-0.000472002	0.00162793	-0.289941	0.771887	0.661024	0.7735	0.850318
PGS001608	Volume of grey matter in Thalamus (L)	HP:0000076	Vesicoureteral reflux	15	-0.000905015	0.00163991	-0.551869	0.58109	0.670309	0.5775	0.850318
PGS001609	Volume of grey matter in Thalamus (R)	HP:0000076	Vesicoureteral reflux	15	-0.000537459	0.001619	-0.33197	0.739941	0.662125	0.732	0.850318
PGS001610	Volume of grey matter in V Cerebellum (L)	HP:0000076	Vesicoureteral reflux	15	-0.000732945	0.0016437	-0.445912	0.655702	0.665857	0.647	0.850318
PGS001611	Volume of grey matter in V Cerebellum (R)	HP:0000076	Vesicoureteral reflux	15	0.000525327	0.00161547	0.325185	0.74507	0.661937	0.7421	0.850318
PGS001612	Volume of grey matter in Ventral Striatum (L)	HP:0000076	Vesicoureteral reflux	15	-0.00294826	0.00159522	-1.84818	0.0647004	0.801143	0.0612	0.850318
PGS001613	Volume of grey matter in Ventral Striatum (R)	HP:0000076	Vesicoureteral reflux	15	-0.00301746	0.00158999	-1.89779	0.0578457	0.808946	0.0543	0.850318
PGS001614	Volume of grey matter in Vermis Crus II Cerebellum	HP:0000076	Vesicoureteral reflux	15	0.00195072	0.00164096	1.18877	0.23465	0.716968	0.2381	0.850318
PGS001615	Volume of grey matter in Vermis IX Cerebellum	HP:0000076	Vesicoureteral reflux	15	-0.00204527	0.0016018	-1.27686	0.201778	0.726105	0.2003	0.850318
PGS001616	Volume of grey matter in Vermis VI Cerebellum	HP:0000076	Vesicoureteral reflux	15	-0.00167449	0.00162777	-1.0287	0.303724	0.702035	0.306	0.850318
PGS001617	Volume of grey matter in Vermis VIIb Cerebellum	HP:0000076	Vesicoureteral reflux	15	-0.00314408	0.00165837	-1.89588	0.058097	0.808643	0.059	0.850318
PGS001618	Volume of grey matter in Vermis VIIIa Cerebellum	HP:0000076	Vesicoureteral reflux	15	-0.00152118	0.00164301	-0.925855	0.354616	0.693575	0.3506	0.850318
PGS001619	Volume of grey matter in Vermis VIIIb Cerebellum	HP:0000076	Vesicoureteral reflux	15	-0.00116024	0.00162981	-0.711886	0.476606	0.678824	0.4806	0.850318
PGS001620	Volume of grey matter in Vermis X Cerebellum	HP:0000076	Vesicoureteral reflux	15	-0.00366773	0.00158352	-2.31618	0.0206333	0.882924	0.0185	0.850318
PGS001621	Volume of grey matter in VI Cerebellum (L)	HP:0000076	Vesicoureteral reflux	15	-0.0027392	0.00162165	-1.68915	0.0913229	0.777512	0.093	0.850318
PGS001622	Volume of grey matter in VI Cerebellum (R)	HP:0000076	Vesicoureteral reflux	15	-0.0027064	0.00162718	-1.66325	0.0963955	0.773863	0.0999	0.850318
PGS001623	Volume of grey matter in VIIb Cerebellum (L)	HP:0000076	Vesicoureteral reflux	15	-0.00057874	0.00162332	-0.356516	0.721486	0.662836	0.7237	0.850318
PGS001625	Volume of grey matter in VIIIa Cerebellum (L)	HP:0000076	Vesicoureteral reflux	15	-0.000515057	0.00162111	-0.317719	0.750726	0.661735	0.7546	0.850318
PGS001626	Volume of grey matter in VIIIa Cerebellum (R)	HP:0000076	Vesicoureteral reflux	15	-0.00355024	0.00161124	-2.20343	0.0276607	0.861553	0.0288	0.850318
PGS001628	Volume of grey matter in VIIIb Cerebellum (R)	HP:0000076	Vesicoureteral reflux	15	-0.00293497	0.00164719	-1.78181	0.0749091	0.791023	0.0721	0.850318
PGS001629	Volume of grey matter in X Cerebellum (R)	HP:0000076	Vesicoureteral reflux	15	-0.00266489	0.00162884	-1.63607	0.101958	0.770095	0.1056	0.850318
PGS001630	Volume of hippocampus (L)	HP:0000076	Vesicoureteral reflux	15	-0.00131342	0.00162906	-0.806243	0.420184	0.684854	0.4177	0.850318
PGS001631	Volume of pallidum (L)	HP:0000076	Vesicoureteral reflux	15	-0.00288232	0.00160838	-1.79207	0.07325	0.792564	0.0751	0.850318
PGS001632	Volume of pallidum (R)	HP:0000076	Vesicoureteral reflux	15	-0.00238521	0.00161163	-1.48	0.139007	0.749654	0.1495	0.850318
PGS001633	Volume of peripheral cortical grey matter	HP:0000076	Vesicoureteral reflux	15	-0.00159602	0.00158529	-1.00677	0.31415	0.700156	0.3108	0.850318
PGS001634	Volume of peripheral cortical grey matter (normalised for head size)	HP:0000076	Vesicoureteral reflux	15	0.000820552	0.00161179	0.509092	0.610735	0.668398	0.6101	0.850318
PGS001635	Volume of putamen (L)	HP:0000076	Vesicoureteral reflux	15	-0.00453776	0.00160627	-2.82502	0.00476734	0.992488	0.0045	0.850318
PGS001636	Volume of putamen (R)	HP:0000076	Vesicoureteral reflux	15	-0.00444086	0.00157006	-2.82847	0.00471648	0.993304	0.0043	0.850318
PGS001637	Volume of thalamus (L)	HP:0000076	Vesicoureteral reflux	15	-0.000488156	0.00163393	-0.298762	0.765148	0.661243	0.7781	0.850318
PGS001639	Volume of ventricular cerebrospinal fluid	HP:0000076	Vesicoureteral reflux	15	-0.00134364	0.00162075	-0.829021	0.407176	0.686422	0.4102	0.850318
PGS001640	Volume of white matter	HP:0000076	Vesicoureteral reflux	15	-0.00252134	0.00160518	-1.57076	0.116373	0.761293	0.1181	0.850318
PGS001641	Volume of white matter (normalised for head size)	HP:0000076	Vesicoureteral reflux	15	-0.00189523	0.00164408	-1.15276	0.249127	0.713421	0.2511	0.850318
PGS001642	Volumetric scaling from T1 head image to standard space	HP:0000076	Vesicoureteral reflux	15	0.00099725	0.00159822	0.623974	0.532705	0.673879	0.5304	0.850318
PGS001643	WA FA in tract acoustic radiation (L)	HP:0000076	Vesicoureteral reflux	15	-0.00231381	0.001635	-1.41518	0.157148	0.741764	0.1573	0.850318
PGS001644	WA FA in tract acoustic radiation (R)	HP:0000076	Vesicoureteral reflux	15	0.000475277	0.00163639	0.290442	0.771503	0.661036	0.7761	0.850318
PGS001645	WA FA in tract anterior thalamic radiation (L)	HP:0000076	Vesicoureteral reflux	15	-0.000301618	0.00159955	-0.188565	0.85045	0.658981	0.8486	0.850318
PGS001646	WA FA in tract anterior thalamic radiation (R)	HP:0000076	Vesicoureteral reflux	15	0.00124984	0.00163427	0.764769	0.444485	0.682111	0.4412	0.850318
PGS001647	WA FA in tract cingulate gyrus part of cingulum (L)	HP:0000076	Vesicoureteral reflux	15	-0.0013013	0.00162514	-0.800733	0.423367	0.684481	0.4226	0.850318
PGS001648	WA FA in tract cingulate gyrus part of cingulum (R)	HP:0000076	Vesicoureteral reflux	15	-0.00221036	0.00162924	-1.35668	0.175013	0.734945	0.1731	0.850318
PGS001649	WA FA in tract corticospinal tract (R)	HP:0000076	Vesicoureteral reflux	15	0.00126437	0.00165731	0.762904	0.445597	0.681991	0.4437	0.850318
PGS001650	WA FA in tract forceps major	HP:0000076	Vesicoureteral reflux	15	-0.000787049	0.00161678	-0.4868	0.626445	0.667463	0.6337	0.850318
PGS001651	WA FA in tract forceps minor	HP:0000076	Vesicoureteral reflux	15	0.00272709	0.00162824	1.67487	0.0940919	0.775494	0.094	0.850318
PGS001652	WA FA in tract inferior fronto-occipital fasciculus (L)	HP:0000076	Vesicoureteral reflux	15	0.000895672	0.0016049	0.558084	0.57684	0.6706	0.5747	0.850318
PGS001653	WA FA in tract inferior fronto-occipital fasciculus (R)	HP:0000076	Vesicoureteral reflux	15	0.00230696	0.00164467	1.40269	0.160841	0.740284	0.1621	0.850318
PGS001654	WA FA in tract inferior longitudinal fasciculus (L)	HP:0000076	Vesicoureteral reflux	15	0.00141637	0.00159621	0.887332	0.37499	0.690635	0.3785	0.850318
PGS001655	WA FA in tract inferior longitudinal fasciculus (R)	HP:0000076	Vesicoureteral reflux	15	0.000580933	0.00163706	0.354864	0.722723	0.662787	0.7199	0.850318
PGS001657	WA FA in tract posterior thalamic radiation (R)	HP:0000076	Vesicoureteral reflux	15	0.00131862	0.00161966	0.814134	0.41565	0.685392	0.4166	0.850318
PGS001658	WA FA in tract superior longitudinal fasciculus (L)	HP:0000076	Vesicoureteral reflux	15	-0.000892777	0.00163115	-0.547329	0.584204	0.670099	0.5821	0.850318
PGS001659	WA FA in tract uncinate fasciculus (L)	HP:0000076	Vesicoureteral reflux	15	0.00323638	0.00160848	2.01207	0.0443261	0.827705	0.0406	0.850318
PGS001660	WA FA in tract uncinate fasciculus (R)	HP:0000076	Vesicoureteral reflux	15	0.00187991	0.0016247	1.15708	0.247356	0.713841	0.2424	0.850318
PGS001662	WA ICVF in tract acoustic radiation (R)	HP:0000076	Vesicoureteral reflux	15	0.000381326	0.00163465	0.233277	0.815566	0.659775	0.8189	0.850318
PGS001663	WA ICVF in tract anterior thalamic radiation (L)	HP:0000076	Vesicoureteral reflux	15	0.00135195	0.00160846	0.840526	0.400698	0.687231	0.3906	0.850318
PGS001664	WA ICVF in tract anterior thalamic radiation (R)	HP:0000076	Vesicoureteral reflux	15	0.000472096	0.00161717	0.291928	0.770367	0.661073	0.7719	0.850318
PGS001665	WA ICVF in tract cingulate gyrus part of cingulum (L)	HP:0000076	Vesicoureteral reflux	15	0.00188135	0.00162669	1.15655	0.247574	0.713789	0.2527	0.850318
PGS001666	WA ICVF in tract cingulate gyrus part of cingulum (R)	HP:0000076	Vesicoureteral reflux	15	0.00199616	0.00159911	1.24829	0.212048	0.72307	0.21	0.850318
PGS001667	WA ICVF in tract corticospinal tract (L)	HP:0000076	Vesicoureteral reflux	15	0.00148822	0.00161278	0.922771	0.356221	0.693335	0.3561	0.850318
PGS001668	WA ICVF in tract corticospinal tract (R)	HP:0000076	Vesicoureteral reflux	15	0.00104689	0.00162051	0.646025	0.518326	0.675058	0.5113	0.850318
PGS001669	WA ICVF in tract forceps major	HP:0000076	Vesicoureteral reflux	15	-0.00118895	0.00161585	-0.735807	0.461921	0.680282	0.4657	0.850318
PGS001670	WA ICVF in tract forceps minor	HP:0000076	Vesicoureteral reflux	15	0.00361653	0.00161445	2.2401	0.0251768	0.868388	0.0247	0.850318
PGS001671	WA ICVF in tract inferior fronto-occipital fasciculus (L)	HP:0000076	Vesicoureteral reflux	15	0.00171611	0.00161192	1.06463	0.28715	0.7052	0.2801	0.850318
PGS001672	WA ICVF in tract inferior fronto-occipital fasciculus (R)	HP:0000076	Vesicoureteral reflux	15	0.000399341	0.00162294	0.246061	0.805657	0.660033	0.8132	0.850318
PGS001673	WA ICVF in tract inferior longitudinal fasciculus (L)	HP:0000076	Vesicoureteral reflux	15	0.000440414	0.00161954	0.271938	0.785694	0.660598	0.7949	0.850318
PGS001674	WA ICVF in tract inferior longitudinal fasciculus (R)	HP:0000076	Vesicoureteral reflux	15	-0.000375197	0.00163346	-0.229695	0.818348	0.659705	0.8199	0.850318
PGS001675	WA ICVF in tract medial lemniscus (L)	HP:0000076	Vesicoureteral reflux	15	0.00170303	0.00158796	1.07246	0.283621	0.705904	0.2848	0.850318
PGS001676	WA ICVF in tract medial lemniscus (R)	HP:0000076	Vesicoureteral reflux	15	-0.00062162	0.00160408	-0.387525	0.698403	0.663808	0.6893	0.850318
PGS001677	WA ICVF in tract middle cerebellar peduncle	HP:0000076	Vesicoureteral reflux	15	-0.000326198	0.00160831	-0.202821	0.839292	0.659216	0.8372	0.850318
PGS001678	WA ICVF in tract parahippocampal part of cingulum (L)	HP:0000076	Vesicoureteral reflux	15	0.00131098	0.0016009	0.818906	0.412923	0.68572	0.4095	0.850318
PGS001679	WA ICVF in tract parahippocampal part of cingulum (R)	HP:0000076	Vesicoureteral reflux	15	0.000854662	0.00160016	0.534111	0.593315	0.669497	0.5922	0.850318
PGS001680	WA ICVF in tract posterior thalamic radiation (L)	HP:0000076	Vesicoureteral reflux	15	-0.000562519	0.00162849	-0.345424	0.729807	0.662509	0.7328	0.850318
PGS001681	WA ICVF in tract posterior thalamic radiation (R)	HP:0000076	Vesicoureteral reflux	15	-0.00142335	0.00161952	-0.87887	0.379561	0.690006	0.3818	0.850318
PGS001682	WA ICVF in tract superior longitudinal fasciculus (L)	HP:0000076	Vesicoureteral reflux	15	-0.000313547	0.001642	-0.190954	0.848578	0.659019	0.8463	0.850318
PGS001684	WA ICVF in tract superior thalamic radiation (L)	HP:0000076	Vesicoureteral reflux	15	-0.000862286	0.00162827	-0.529571	0.596459	0.669294	0.5959	0.850318
PGS001685	WA ICVF in tract superior thalamic radiation (R)	HP:0000076	Vesicoureteral reflux	15	-0.000732649	0.00161743	-0.45297	0.650612	0.666125	0.6527	0.850318
PGS001686	WA ICVF in tract uncinate fasciculus (L)	HP:0000076	Vesicoureteral reflux	15	0.00231512	0.00161092	1.43714	0.15081	0.744398	0.1453	0.850318
PGS001687	WA ICVF in tract uncinate fasciculus (R)	HP:0000076	Vesicoureteral reflux	15	0.00244398	0.00161152	1.51656	0.12951	0.75426	0.1318	0.850318
PGS001688	WA ISOVF in tract acoustic radiation (L)	HP:0000076	Vesicoureteral reflux	15	-0.00143646	0.00163043	-0.881031	0.378391	0.690166	0.3741	0.850318
PGS001689	WA ISOVF in tract acoustic radiation (R)	HP:0000076	Vesicoureteral reflux	15	0.00142088	0.00162226	0.875866	0.381192	0.689784	0.3828	0.850318
PGS001690	WA ISOVF in tract anterior thalamic radiation (R)	HP:0000076	Vesicoureteral reflux	15	-0.000740752	0.00165638	-0.447211	0.654764	0.665906	0.6534	0.850318
PGS001691	WA ISOVF in tract cingulate gyrus part of cingulum (L)	HP:0000076	Vesicoureteral reflux	15	0.000591038	0.00162448	0.363832	0.716016	0.663058	0.7101	0.850318
PGS001692	WA ISOVF in tract cingulate gyrus part of cingulum (R)	HP:0000076	Vesicoureteral reflux	15	-0.000503551	0.00163654	-0.307692	0.758344	0.661471	0.7592	0.850318
PGS001693	WA ISOVF in tract inferior fronto-occipital fasciculus (L)	HP:0000076	Vesicoureteral reflux	15	-0.000597411	0.00162146	-0.368441	0.712577	0.663201	0.7102	0.850318
PGS001694	WA ISOVF in tract inferior fronto-occipital fasciculus (R)	HP:0000076	Vesicoureteral reflux	15	-0.00131458	0.00163419	-0.804419	0.421236	0.68473	0.4182	0.850318
PGS001695	WA ISOVF in tract inferior longitudinal fasciculus (L)	HP:0000076	Vesicoureteral reflux	15	-0.00144012	0.00162473	-0.886374	0.375506	0.690563	0.3764	0.850318
PGS001697	WA ISOVF in tract posterior thalamic radiation (R)	HP:0000076	Vesicoureteral reflux	15	-0.000835501	0.00162473	-0.514241	0.607131	0.66862	0.6071	0.850318
PGS001698	WA ISOVF in tract superior longitudinal fasciculus (L)	HP:0000076	Vesicoureteral reflux	15	-0.00126473	0.00162457	-0.7785	0.436352	0.683003	0.433	0.850318
PGS001699	WA ISOVF in tract superior longitudinal fasciculus (R)	HP:0000076	Vesicoureteral reflux	15	-0.000649042	0.0016409	-0.395541	0.692479	0.664072	0.6928	0.850318
PGS001701	WA ISOVF in tract superior thalamic radiation (R)	HP:0000076	Vesicoureteral reflux	15	-0.00145509	0.0016303	-0.892533	0.372198	0.691024	0.37	0.850318
PGS001702	WA ISOVF in tract uncinate fasciculus (L)	HP:0000076	Vesicoureteral reflux	15	-0.000752562	0.00161701	-0.465402	0.641686	0.666605	0.6379	0.850318
PGS001703	WA ISOVF in tract uncinate fasciculus (R)	HP:0000076	Vesicoureteral reflux	15	-0.000347511	0.00158619	-0.219086	0.826602	0.659505	0.828	0.850318
PGS001705	WA L1 in tract inferior fronto-occipital fasciculus (L)	HP:0000076	Vesicoureteral reflux	15	0.000662329	0.00166334	0.398192	0.690524	0.664161	0.6879	0.850318
PGS001706	WA L1 in tract inferior fronto-occipital fasciculus (R)	HP:0000076	Vesicoureteral reflux	15	0.00190496	0.00160671	1.18563	0.235888	0.716655	0.2324	0.850318
PGS001707	WA L1 in tract inferior longitudinal fasciculus (L)	HP:0000076	Vesicoureteral reflux	15	-0.00104601	0.00164508	-0.635841	0.524942	0.674509	0.5266	0.850318
PGS001708	WA L1 in tract inferior longitudinal fasciculus (R)	HP:0000076	Vesicoureteral reflux	15	-0.000692619	0.00160292	-0.432099	0.665709	0.665347	0.6697	0.850318
PGS001709	WA L1 in tract superior longitudinal fasciculus (L)	HP:0000076	Vesicoureteral reflux	15	0.000600911	0.00162371	0.370084	0.711353	0.663252	0.7104	0.850318
PGS001711	WA L1 in tract superior thalamic radiation (L)	HP:0000076	Vesicoureteral reflux	15	0.0019148	0.00163139	1.17373	0.240623	0.715473	0.2409	0.850318
PGS001712	WA L1 in tract superior thalamic radiation (R)	HP:0000076	Vesicoureteral reflux	15	-0.000835679	0.00161954	-0.515999	0.605904	0.668696	0.6166	0.850318
PGS001713	WA L1 in tract uncinate fasciculus (L)	HP:0000076	Vesicoureteral reflux	15	0.00132849	0.00162275	0.818663	0.413061	0.685704	0.4033	0.850318
PGS001714	WA L2 in tract acoustic radiation (R)	HP:0000076	Vesicoureteral reflux	15	-0.00039858	0.00164625	-0.242114	0.808713	0.659952	0.8116	0.850318
PGS001716	WA L2 in tract anterior thalamic radiation (R)	HP:0000076	Vesicoureteral reflux	15	0.000794374	0.00164211	0.483753	0.628606	0.667339	0.631	0.850318
PGS001717	WA L2 in tract cingulate gyrus part of cingulum (L)	HP:0000076	Vesicoureteral reflux	15	-0.0010522	0.00161478	-0.651607	0.514718	0.675363	0.5196	0.850318
PGS001719	WA L2 in tract forceps major	HP:0000076	Vesicoureteral reflux	15	0.00425412	0.00163866	2.59609	0.00948751	0.94054	0.0109	0.850318
PGS001720	WA L2 in tract forceps minor	HP:0000076	Vesicoureteral reflux	15	-0.00233234	0.00161216	-1.44672	0.148108	0.745559	0.1436	0.850318
PGS001721	WA L2 in tract inferior fronto-occipital fasciculus (L)	HP:0000076	Vesicoureteral reflux	15	-0.000675345	0.00163486	-0.413089	0.679579	0.66467	0.6785	0.850318
PGS001722	WA L2 in tract inferior fronto-occipital fasciculus (R)	HP:0000076	Vesicoureteral reflux	15	-0.000702319	0.00163031	-0.430789	0.666661	0.665299	0.6659	0.850318
PGS001723	WA L2 in tract inferior longitudinal fasciculus (L)	HP:0000076	Vesicoureteral reflux	15	-0.00141753	0.00164302	-0.862757	0.388358	0.688824	0.3895	0.850318
PGS001726	WA L2 in tract superior thalamic radiation (L)	HP:0000076	Vesicoureteral reflux	15	-0.000733148	0.00163442	-0.448568	0.653784	0.665957	0.6567	0.850318
PGS001727	WA L2 in tract uncinate fasciculus (L)	HP:0000076	Vesicoureteral reflux	15	-0.000806643	0.00163074	-0.494649	0.620894	0.667788	0.6212	0.850318
PGS001728	WA L2 in tract uncinate fasciculus (R)	HP:0000076	Vesicoureteral reflux	15	-0.000322545	0.00160963	-0.200385	0.841197	0.659175	0.844	0.850318
PGS001729	WA L3 in tract acoustic radiation (R)	HP:0000076	Vesicoureteral reflux	15	-0.00160075	0.00162955	-0.982328	0.326039	0.69811	0.3316	0.850318
PGS001730	WA L3 in tract anterior thalamic radiation (L)	HP:0000076	Vesicoureteral reflux	15	-0.00079752	0.00162394	-0.491102	0.6234	0.66764	0.6224	0.850318
PGS001732	WA L3 in tract cingulate gyrus part of cingulum (L)	HP:0000076	Vesicoureteral reflux	15	0.000382145	0.00163857	0.233218	0.815612	0.659774	0.8135	0.850318
PGS001733	WA L3 in tract cingulate gyrus part of cingulum (R)	HP:0000076	Vesicoureteral reflux	15	-0.000942154	0.00159676	-0.590041	0.55522	0.672145	0.5496	0.850318
PGS001734	WA L3 in tract forceps minor	HP:0000076	Vesicoureteral reflux	15	-0.00305873	0.00162632	-1.88076	0.0601267	0.806245	0.0573	0.850318
PGS001735	WA L3 in tract inferior fronto-occipital fasciculus (L)	HP:0000076	Vesicoureteral reflux	15	-0.0020756	0.00163857	-1.26671	0.205382	0.725019	0.2003	0.850318
PGS001736	WA L3 in tract inferior fronto-occipital fasciculus (R)	HP:0000076	Vesicoureteral reflux	15	-0.000926459	0.00163312	-0.567294	0.570568	0.671036	0.5719	0.850318
PGS001737	WA L3 in tract inferior longitudinal fasciculus (L)	HP:0000076	Vesicoureteral reflux	15	-0.0021775	0.00163886	-1.32866	0.184087	0.731782	0.1845	0.850318
PGS001738	WA L3 in tract inferior longitudinal fasciculus (R)	HP:0000076	Vesicoureteral reflux	15	-0.00060275	0.00162035	-0.371988	0.709935	0.663311	0.7069	0.850318
PGS001739	WA L3 in tract superior longitudinal fasciculus (L)	HP:0000076	Vesicoureteral reflux	15	0.000682294	0.00163166	0.418161	0.675868	0.664848	0.6694	0.850318
PGS001741	WA L3 in tract superior thalamic radiation (R)	HP:0000076	Vesicoureteral reflux	15	-0.000667084	0.00161988	-0.41181	0.680516	0.664626	0.6759	0.850318
PGS001742	WA L3 in tract uncinate fasciculus (L)	HP:0000076	Vesicoureteral reflux	15	-0.000416774	0.00164346	-0.253595	0.79983	0.660192	0.8064	0.850318
PGS001743	WA L3 in tract uncinate fasciculus (R)	HP:0000076	Vesicoureteral reflux	15	0.000389993	0.00160455	0.243055	0.807984	0.659971	0.8117	0.850318
PGS001744	WA MD in tract acoustic radiation (R)	HP:0000076	Vesicoureteral reflux	15	-0.000947381	0.00165013	-0.574126	0.565937	0.671365	0.5707	0.850318
PGS001746	WA MD in tract cingulate gyrus part of cingulum (L)	HP:0000076	Vesicoureteral reflux	15	-0.00062393	0.00163059	-0.382641	0.70202	0.66365	0.7005	0.850318
PGS001747	WA MD in tract cingulate gyrus part of cingulum (R)	HP:0000076	Vesicoureteral reflux	15	-0.00192376	0.00161665	-1.18997	0.234178	0.717089	0.2327	0.850318
PGS001748	WA MD in tract forceps major	HP:0000076	Vesicoureteral reflux	15	0.00170953	0.00163144	1.04787	0.294807	0.703709	0.2916	0.850318
PGS001749	WA MD in tract forceps minor	HP:0000076	Vesicoureteral reflux	15	-0.00209425	0.00160374	-1.30586	0.191728	0.729255	0.1851	0.850318
PGS001750	WA MD in tract inferior fronto-occipital fasciculus (L)	HP:0000076	Vesicoureteral reflux	15	-0.000722695	0.00165268	-0.437286	0.661944	0.665537	0.6644	0.850318
PGS001752	WA MD in tract inferior longitudinal fasciculus (L)	HP:0000076	Vesicoureteral reflux	15	-0.00117281	0.0016424	-0.714084	0.475246	0.678956	0.4688	0.850318
PGS001753	WA MD in tract inferior longitudinal fasciculus (R)	HP:0000076	Vesicoureteral reflux	15	-0.00106382	0.00162234	-0.655731	0.512061	0.67559	0.5126	0.850318
PGS001754	WA MD in tract superior longitudinal fasciculus (L)	HP:0000076	Vesicoureteral reflux	15	-0.000556617	0.00161699	-0.34423	0.730704	0.662474	0.7298	0.850318
PGS001755	WA MD in tract superior thalamic radiation (L)	HP:0000076	Vesicoureteral reflux	15	-0.000842287	0.00161351	-0.522022	0.601704	0.66896	0.6076	0.850318
PGS001756	WA MD in tract superior thalamic radiation (R)	HP:0000076	Vesicoureteral reflux	15	0.000739951	0.00163168	0.45349	0.650238	0.666144	0.6511	0.850318
PGS001759	WA MO in tract forceps minor	HP:0000076	Vesicoureteral reflux	15	0.00127377	0.001642	0.775746	0.437976	0.682823	0.4466	0.850318
PGS001761	WA MO in tract middle cerebellar peduncle	HP:0000076	Vesicoureteral reflux	15	0.00215169	0.00162001	1.32819	0.184242	0.731729	0.1839	0.850318
PGS001762	WA MO in tract posterior thalamic radiation (L)	HP:0000076	Vesicoureteral reflux	15	0.000512055	0.00165051	0.31024	0.756406	0.661537	0.7496	0.850318
PGS001763	WA MO in tract posterior thalamic radiation (R)	HP:0000076	Vesicoureteral reflux	15	0.00213778	0.00164142	1.30239	0.19291	0.728874	0.1931	0.850318
PGS001764	WA MO in tract superior longitudinal fasciculus (L)	HP:0000076	Vesicoureteral reflux	15	0.000723756	0.00161364	0.448523	0.653817	0.665956	0.6581	0.850318
PGS001765	WA MO in tract superior thalamic radiation (R)	HP:0000076	Vesicoureteral reflux	15	0.00246624	0.00163368	1.50962	0.131273	0.753378	0.1317	0.850318
PGS001766	WA OD in tract corticospinal tract (L)	HP:0000076	Vesicoureteral reflux	15	0.00270416	0.00160709	1.68265	0.0925756	0.776591	0.0949	0.850318
PGS001768	WA OD in tract medial lemniscus (L)	HP:0000076	Vesicoureteral reflux	15	0.00173717	0.00161066	1.07855	0.280899	0.706454	0.2862	0.850318
PGS001769	WA OD in tract superior longitudinal fasciculus (L)	HP:0000076	Vesicoureteral reflux	15	-0.00355433	0.00164475	-2.16101	0.0307943	0.853788	0.0314	0.850318
PGS001770	WA OD in tract superior longitudinal fasciculus (R)	HP:0000076	Vesicoureteral reflux	15	-0.00178578	0.00162345	-1.09999	0.27145	0.70842	0.271	0.850318
PGS001771	WA OD in tract superior thalamic radiation (R)	HP:0000076	Vesicoureteral reflux	15	-0.00190082	0.00161154	-1.1795	0.238316	0.716045	0.2394	0.850318
PGS001772	ZEBRA antigen for Epstein-Barr Virus	HP:0000076	Vesicoureteral reflux	15	-0.000384082	0.00165795	-0.23166	0.816822	0.659744	0.8179	0.850318
PGS001773	Moderate-to-severe atopic dermatitis	HP:0000076	Vesicoureteral reflux	15	-0.00145668	0.0016185	-0.900014	0.368204	0.691589	0.371	0.850318
PGS001779	Brugada syndrome	HP:0000076	Vesicoureteral reflux	15	-0.000347741	0.00164933	-0.210837	0.833032	0.659356	0.8374	0.850318
PGS001784	Abdominal aortic aneurysm	HP:0000076	Vesicoureteral reflux	15	-0.000929613	0.00160605	-0.578818	0.562767	0.671592	0.5623	0.850318
PGS001785	Acute appendicitis	HP:0000076	Vesicoureteral reflux	15	0.000590587	0.0015951	0.37025	0.711229	0.663257	0.7125	0.850318
PGS001786	Appendectomy	HP:0000076	Vesicoureteral reflux	15	-0.000507192	0.00161109	-0.314814	0.752931	0.661657	0.7506	0.850318
PGS001788	Chronic obstructive pulmonary disease	HP:0000076	Vesicoureteral reflux	15	-0.000822222	0.00162783	-0.505103	0.613533	0.668228	0.6168	0.850318
PGS001790	Heart Failure	HP:0000076	Vesicoureteral reflux	15	0.000764998	0.00161546	0.473548	0.635866	0.666927	0.6303	0.850318
PGS001791	Idiopathic pulmonary fibrosis	HP:0000076	Vesicoureteral reflux	15	-0.00185551	0.00164472	-1.12816	0.259365	0.711061	0.2631	0.850318
PGS001792	Primary open-angle glaucoma	HP:0000076	Vesicoureteral reflux	15	-0.00188416	0.00159041	-1.18471	0.236253	0.716563	0.2401	0.850318
PGS001795	Uterine cancer	HP:0000076	Vesicoureteral reflux	15	-0.00347576	0.00165605	-2.09883	0.035938	0.842673	0.0327	0.850318
PGS001800	Forced expiratory volume (FEV1)	HP:0000076	Vesicoureteral reflux	15	-0.00100851	0.00165802	-0.608264	0.543071	0.673064	0.5391	0.850318
PGS001801	FEV1/FVC ratio	HP:0000076	Vesicoureteral reflux	15	-0.000467622	0.00166131	-0.281478	0.778368	0.66082	0.7837	0.850318
PGS001810	Polycythemia vera	HP:0000076	Vesicoureteral reflux	15	0.00160918	0.00156975	1.02512	0.305412	0.701725	0.3035	0.850318
PGS001852	Duodenitis	HP:0000076	Vesicoureteral reflux	15	0.00151993	0.00162846	0.933353	0.350733	0.694161	0.3514	0.850318
PGS001879	Ganglion and cyst of synovium, tendon, and bursa	HP:0000076	Vesicoureteral reflux	15	0.000316185	0.00160183	0.19739	0.84354	0.659124	0.8455	0.850318
PGS001985	logMAR in round (left/right)	HP:0000076	Vesicoureteral reflux	15	-0.000407072	0.00164044	-0.248148	0.804041	0.660077	0.8013	0.850318
PGS002019	Benign neoplasm of colon	HP:0000076	Vesicoureteral reflux	15	-0.00200529	0.00166728	-1.20273	0.229202	0.718373	0.2215	0.850318
PGS002020	Benign neoplasm of other parts of digestive system	HP:0000076	Vesicoureteral reflux	15	0.00229642	0.00162654	1.41184	0.158129	0.741367	0.1619	0.850318
PGS002021	Benign neoplasm of uterus	HP:0000076	Vesicoureteral reflux	15	-0.00130938	0.00163903	-0.798871	0.424445	0.684356	0.4235	0.850318
PGS002022	Nontoxic multinodular goiter	HP:0000076	Vesicoureteral reflux	15	-0.00173084	0.00161538	-1.07148	0.284064	0.705815	0.2795	0.850318
PGS002023	Thyrotoxicosis with or without goiter	HP:0000076	Vesicoureteral reflux	15	-0.0009621	0.00164507	-0.584839	0.558712	0.671887	0.5591	0.850318
PGS002025	Type 1 diabetes	HP:0000076	Vesicoureteral reflux	15	-0.0016465	0.00160012	-1.02899	0.303591	0.702059	0.2995	0.850318
PGS002028	Hypoglycemia	HP:0000076	Vesicoureteral reflux	15	-0.0016598	0.00159333	-1.04172	0.297648	0.703169	0.3022	0.850318
PGS002029	Disorders of lipoid metabolism	HP:0000076	Vesicoureteral reflux	15	0.00218783	0.00158953	1.3764	0.168829	0.737212	0.1653	0.850318
PGS002031	Disorders of iron metabolism	HP:0000076	Vesicoureteral reflux	15	-0.00104665	0.00160244	-0.65316	0.513717	0.675449	0.6015	0.850318
PGS002032	Disorders of bilirubin excretion	HP:0000076	Vesicoureteral reflux	15	-0.000760295	0.00164783	-0.461393	0.644559	0.666449	0.6436	0.850318
PGS002033	Overweight, obesity and other hyperalimentation	HP:0000076	Vesicoureteral reflux	15	0.000988754	0.00161675	0.611567	0.540883	0.673234	0.5424	0.850318
PGS002034	Congenital deficiency of other clotting factors (including factor VII)	HP:0000076	Vesicoureteral reflux	15	-0.00053188	0.0016207	-0.32818	0.742805	0.662019	0.7527	0.850318
PGS002035	Dementias	HP:0000076	Vesicoureteral reflux	15	0.00186138	0.00168161	1.10691	0.268447	0.709062	0.2643	0.850318
PGS002039	Other peripheral nerve disorders	HP:0000076	Vesicoureteral reflux	15	-0.00127022	0.00160403	-0.791892	0.428503	0.683889	0.426	0.850318
PGS002040	Retinal detachments and defects	HP:0000076	Vesicoureteral reflux	15	0.00126432	0.0016082	0.786173	0.431845	0.683509	0.4366	0.850318
PGS002041	Macular degeneration (senile) of retina NOS	HP:0000076	Vesicoureteral reflux	15	0.00366121	0.00160988	2.2742	0.0230429	0.874844	0.0215	0.850318
PGS002042	Corneal dystrophy	HP:0000076	Vesicoureteral reflux	15	0.000805778	0.00161936	0.497589	0.61882	0.667911	0.6256	0.850318
PGS002044	Cataract	HP:0000076	Vesicoureteral reflux	15	-0.00126826	0.00162257	-0.781635	0.434508	0.683209	0.4374	0.850318
PGS002045	Inflammation of the eye	HP:0000076	Vesicoureteral reflux	15	-0.000644942	0.00161406	-0.399576	0.689505	0.664208	0.6752	0.850318
PGS002046	Otosclerosis	HP:0000076	Vesicoureteral reflux	15	0.00237179	0.0016453	1.44156	0.14956	0.744932	0.1502	0.850318
PGS002049	Pulmonary heart disease	HP:0000076	Vesicoureteral reflux	15	0.000673011	0.00161922	0.41564	0.677711	0.664759	0.6732	0.850318
PGS002050	Atrial fibrillation and flutter	HP:0000076	Vesicoureteral reflux	15	-0.0026392	0.00165513	-1.59455	0.110945	0.764459	0.1052	0.850318
PGS002051	Congestive heart failure; nonhypertensive	HP:0000076	Vesicoureteral reflux	15	-0.00100615	0.00165712	-0.60717	0.543797	0.673008	0.5541	0.850318
PGS002052	Occlusion and stenosis of precerebral arteries	HP:0000076	Vesicoureteral reflux	15	0.00199104	0.00162968	1.22174	0.221929	0.720311	0.2121	0.850318
PGS002053	Cerebrovascular disease	HP:0000076	Vesicoureteral reflux	15	0.00108064	0.00164426	0.657221	0.511103	0.675673	0.5167	0.850318
PGS002057	Varicose veins	HP:0000076	Vesicoureteral reflux	15	-0.00154202	0.00163568	-0.942742	0.345909	0.694903	0.3475	0.850318
PGS002058	Hemorrhoids	HP:0000076	Vesicoureteral reflux	15	0.00195175	0.00164913	1.18351	0.236728	0.716443	0.2401	0.850318
PGS002059	Circulatory disease NEC	HP:0000076	Vesicoureteral reflux	15	0.000943365	0.00160628	0.587297	0.55706	0.672009	0.5623	0.850318
PGS002060	Nasal polyps	HP:0000076	Vesicoureteral reflux	15	-0.00181998	0.00162251	-1.1217	0.262102	0.71045	0.2571	0.850318
PGS002062	Chronic airway obstruction	HP:0000076	Vesicoureteral reflux	15	-0.00175564	0.00162252	-1.08205	0.279343	0.706772	0.2758	0.850318
PGS002063	Esophagitis, GERD and related diseases	HP:0000076	Vesicoureteral reflux	15	0.000425464	0.00161886	0.262817	0.792714	0.660392	0.7968	0.850318
PGS002064	Appendiceal conditions	HP:0000076	Vesicoureteral reflux	15	0.00261364	0.00162484	1.60856	0.107847	0.766344	0.1056	0.850318
PGS002065	Inguinal hernia	HP:0000076	Vesicoureteral reflux	15	0.0015079	0.00163549	0.921983	0.356631	0.693273	0.3656	0.850318
PGS002067	Celiac disease	HP:0000076	Vesicoureteral reflux	15	0.000942869	0.0016148	0.583894	0.559348	0.671841	0.559	0.850318
PGS002069	Functional digestive disorders	HP:0000076	Vesicoureteral reflux	15	-0.000542161	0.00164183	-0.330217	0.741266	0.662076	0.7387	0.850318
PGS002070	Anal and rectal polyp	HP:0000076	Vesicoureteral reflux	15	-0.00176509	0.00161447	-1.09329	0.274376	0.707802	0.2715	0.850318
PGS002071	Other chronic nonalcoholic liver disease	HP:0000076	Vesicoureteral reflux	15	-0.00167163	0.00163574	-1.02194	0.306915	0.701451	0.2993	0.850318
PGS002072	Cholelithiasis and cholecystitis	HP:0000076	Vesicoureteral reflux	15	-0.000441993	0.00161391	-0.273864	0.784213	0.660642	0.7807	0.850318
PGS002074	Hematuria	HP:0000076	Vesicoureteral reflux	15	-0.00135454	0.00162888	-0.831576	0.405732	0.686601	0.4063	0.850318
PGS002075	Urinary calculus	HP:0000076	Vesicoureteral reflux	15	0.00116149	0.0016159	0.71879	0.472341	0.67924	0.4726	0.850318
PGS002076	Hyperplasia of prostate	HP:0000076	Vesicoureteral reflux	15	0.00111881	0.00162734	0.687509	0.491829	0.677388	0.486	0.850318
PGS002077	Endometriosis	HP:0000076	Vesicoureteral reflux	15	0.00111841	0.00165726	0.674854	0.499835	0.676662	0.5033	0.850318
PGS002078	Genital prolapse	HP:0000076	Vesicoureteral reflux	15	-0.00185544	0.00160558	-1.15561	0.247956	0.713699	0.2447	0.850318
PGS002079	Irregular menstrual cycle/bleeding	HP:0000076	Vesicoureteral reflux	15	0.000939874	0.00163803	0.573784	0.566168	0.671348	0.5593	0.850318
PGS002080	Rhesus isoimmunization in pregnancy	HP:0000076	Vesicoureteral reflux	15	-0.00116399	0.00163947	-0.709979	0.477787	0.67871	0.4815	0.850318
PGS002081	Superficial cellulitis and abscess	HP:0000076	Vesicoureteral reflux	15	0.00109606	0.00163228	0.671486	0.501976	0.676471	0.5043	0.850318
PGS002082	Lupus (localized and systemic)	HP:0000076	Vesicoureteral reflux	15	0.0021027	0.0016219	1.29644	0.194949	0.728225	0.1959	0.850318
PGS002084	Sarcoidosis	HP:0000076	Vesicoureteral reflux	15	-0.000730294	0.00161325	-0.452684	0.650818	0.666114	0.6494	0.850318
PGS002085	Seborrheic keratosis	HP:0000076	Vesicoureteral reflux	15	-0.000489899	0.00158496	-0.309092	0.757279	0.661507	0.7611	0.850318
PGS002086	Diseases of hair and hair follicles	HP:0000076	Vesicoureteral reflux	15	0.000513461	0.00165176	0.310857	0.755937	0.661553	0.7528	0.850318
PGS002087	Sebaceous cyst	HP:0000076	Vesicoureteral reflux	15	0.00199991	0.00167039	1.19727	0.231321	0.717822	0.2304	0.850318
PGS002088	Rheumatoid arthritis	HP:0000076	Vesicoureteral reflux	15	-0.00162019	0.00163191	-0.992818	0.3209	0.698982	0.3195	0.850318
PGS002089	Ankylosing spondylitis	HP:0000076	Vesicoureteral reflux	15	-0.00202844	0.00167108	-1.21385	0.224925	0.719504	0.1645	0.850318
PGS002090	Other arthropathies	HP:0000076	Vesicoureteral reflux	15	-0.000399478	0.00159832	-0.249936	0.802658	0.660114	0.8031	0.850318
PGS002091	Polymyalgia Rheumatica	HP:0000076	Vesicoureteral reflux	15	-0.0014538	0.00160886	-0.903622	0.366288	0.691863	0.364	0.850318
PGS002092	Contracture of palmar fascia [Dupuytren's disease]	HP:0000076	Vesicoureteral reflux	15	-0.00171704	0.00162978	-1.05354	0.292201	0.704211	0.2958	0.850318
PGS002093	Hallux valgus (Bunion)	HP:0000076	Vesicoureteral reflux	15	-0.00147995	0.00163366	-0.905913	0.365074	0.692037	0.359	0.850318
PGS002094	Osteoarthrosis	HP:0000076	Vesicoureteral reflux	15	0.0017184	0.00162102	1.06007	0.28922	0.704792	0.2918	0.850318
PGS002096	Abdominal pain	HP:0000076	Vesicoureteral reflux	15	0.000472629	0.0016278	0.290348	0.771575	0.661034	0.7714	0.850318
PGS002098	Recent poor appetite or overeating	HP:0000076	Vesicoureteral reflux	15	-0.00101794	0.0016161	-0.629875	0.528837	0.674191	0.532	0.850318
PGS002099	Albumin	HP:0000076	Vesicoureteral reflux	15	0.00210858	0.00159865	1.31897	0.187306	0.730703	0.1849	0.850318
PGS002100	Ankle spacing width	HP:0000076	Vesicoureteral reflux	15	-0.000702786	0.00161355	-0.435553	0.663201	0.665473	0.6561	0.850318
PGS002101	Apolipoprotein A	HP:0000076	Vesicoureteral reflux	15	0.000515899	0.0016535	0.312005	0.755065	0.661583	0.7606	0.850318
PGS002102	Apolipoprotein B	HP:0000076	Vesicoureteral reflux	15	0.00177474	0.0016458	1.07835	0.280988	0.706436	0.2812	0.850318
PGS002103	avMSE	HP:0000076	Vesicoureteral reflux	15	-0.000872089	0.00160868	-0.542115	0.587791	0.66986	0.5914	0.850318
PGS002104	Hearing difficulty/problems	HP:0000076	Vesicoureteral reflux	15	0.0016459	0.0016191	1.01655	0.30947	0.700989	0.3093	0.850318
PGS002105	Birth weight	HP:0000076	Vesicoureteral reflux	15	-0.00309561	0.00160718	-1.92611	0.0542108	0.813493	0.0609	0.850318
PGS002106	Calcium	HP:0000076	Vesicoureteral reflux	15	0.000868162	0.00164211	0.528685	0.597073	0.669254	0.5962	0.850318
PGS002107	Diagnosed with coeliac disease or gluten sensitivity	HP:0000076	Vesicoureteral reflux	15	0.000317959	0.00162299	0.195909	0.844699	0.6591	0.8485	0.850318
PGS002108	Cholesterol	HP:0000076	Vesicoureteral reflux	15	0.00167133	0.00161911	1.03226	0.302058	0.702343	0.3055	0.850318
PGS002109	Hair colour (natural, before greying)	HP:0000076	Vesicoureteral reflux	15	-0.000481475	0.0016291	-0.295546	0.767602	0.661162	0.7683	0.850318
PGS002110	Skin colour	HP:0000076	Vesicoureteral reflux	15	-0.00287531	0.00164086	-1.75233	0.0798474	0.786647	0.0774	0.850318
PGS002111	Ever depressed for a whole week	HP:0000076	Vesicoureteral reflux	15	0.002638	0.00163912	1.6094	0.107663	0.766458	0.1061	0.850318
PGS002115	Alcohol drinker status	HP:0000076	Vesicoureteral reflux	15	0.000884702	0.00162865	0.543213	0.587034	0.66991	0.5837	0.850318
PGS002116	P duration	HP:0000076	Vesicoureteral reflux	15	-0.000797742	0.00165166	-0.482995	0.629144	0.667308	0.6237	0.850318
PGS002117	PP interval	HP:0000076	Vesicoureteral reflux	15	-0.00121503	0.00162383	-0.748254	0.454381	0.681059	0.4519	0.850318
PGS002118	PQ interval	HP:0000076	Vesicoureteral reflux	15	0.000997383	0.00161803	0.616418	0.537678	0.673485	0.5373	0.850318
PGS002119	QT interval	HP:0000076	Vesicoureteral reflux	15	-0.00184892	0.00162452	-1.13813	0.25518	0.712012	0.2582	0.850318
PGS002121	RR interval	HP:0000076	Vesicoureteral reflux	15	-0.000456063	0.00161871	-0.281745	0.778164	0.660827	0.7806	0.850318
PGS002122	Red blood cell (erythrocyte) distribution width	HP:0000076	Vesicoureteral reflux	15	-0.00124058	0.00161449	-0.768407	0.442322	0.682346	0.4433	0.850318
PGS002124	Ever addicted to any substance or behaviour	HP:0000076	Vesicoureteral reflux	15	-0.000610768	0.00159998	-0.381734	0.702693	0.663621	0.6908	0.850318
PGS002127	Age at first live birth	HP:0000076	Vesicoureteral reflux	15	-0.00107889	0.00161518	-0.667967	0.504219	0.676272	0.5093	0.850318
PGS002129	Length of menstrual cycle	HP:0000076	Vesicoureteral reflux	15	0.000840922	0.00163414	0.514598	0.606882	0.668636	0.6031	0.850318
PGS002130	Testosterone (female only)	HP:0000076	Vesicoureteral reflux	15	-0.000393494	0.0016383	-0.240185	0.810208	0.659913	0.8027	0.850318
PGS002132	Falls in the last year	HP:0000076	Vesicoureteral reflux	15	0.00115629	0.00163175	0.70862	0.47863	0.678628	0.4757	0.850318
PGS002133	Body fat percentage	HP:0000076	Vesicoureteral reflux	15	-0.000787109	0.00159737	-0.492754	0.622232	0.667709	0.6306	0.850318
PGS002135	Fluid intelligence score	HP:0000076	Vesicoureteral reflux	15	-0.00185906	0.00163704	-1.13563	0.256229	0.711772	0.2515	0.850318
PGS002136	Recent feelings of foreboding	HP:0000076	Vesicoureteral reflux	15	0.000350646	0.00161108	0.217647	0.827723	0.659478	0.8294	0.850318
PGS002137	Fractured/broken bones in last 5 years	HP:0000076	Vesicoureteral reflux	15	0.000522915	0.00161714	0.323357	0.746454	0.661887	0.7456	0.850318
PGS002140	Wears glasses or contact lenses	HP:0000076	Vesicoureteral reflux	15	-0.000538251	0.00164582	-0.327042	0.743665	0.661988	0.7499	0.850318
PGS002141	Haematocrit percentage	HP:0000076	Vesicoureteral reflux	15	-0.000855206	0.00160494	-0.532858	0.594182	0.669441	0.5809	0.850318
PGS002142	Haemoglobin concentration	HP:0000076	Vesicoureteral reflux	15	-0.000796167	0.00160305	-0.496656	0.619477	0.667872	0.622	0.850318
PGS002143	Hand grip strength (mean of both)	HP:0000076	Vesicoureteral reflux	15	0.00103444	0.00161994	0.638571	0.523164	0.674655	0.528	0.850318
PGS002146	Standing height	HP:0000076	Vesicoureteral reflux	15	0.00141939	0.00161005	0.881583	0.378092	0.690207	0.3821	0.850318
PGS002148	Average total household income before tax	HP:0000076	Vesicoureteral reflux	15	0.00233852	0.0016196	1.44389	0.148903	0.745215	0.1518	0.850318
PGS002149	Sleeplessness / insomnia	HP:0000076	Vesicoureteral reflux	15	0.00266123	0.00164366	1.61909	0.105562	0.767772	0.1059	0.850318
PGS002150	LDL direct	HP:0000076	Vesicoureteral reflux	15	0.00145694	0.00163176	0.89286	0.372023	0.691049	0.3759	0.850318
PGS002151	Handedness (chirality/laterality)	HP:0000076	Vesicoureteral reflux	15	-0.000429423	0.00163734	-0.262269	0.793137	0.66038	0.7973	0.850318
PGS002152	Alcohol intake frequency	HP:0000076	Vesicoureteral reflux	15	-0.00248407	0.00162837	-1.5255	0.127269	0.755403	0.1262	0.850318
PGS002153	General happiness with own health	HP:0000076	Vesicoureteral reflux	15	0.000754258	0.00162382	0.464497	0.642334	0.66657	0.6419	0.850318
PGS002154	General happiness	HP:0000076	Vesicoureteral reflux	15	0.00146233	0.00160447	0.91141	0.362172	0.692458	0.3631	0.850318
PGS002155	Ease of skin tanning	HP:0000076	Vesicoureteral reflux	15	0.00247346	0.00162164	1.52529	0.127322	0.755375	0.122	0.850318
PGS002156	Age first had sexual intercourse	HP:0000076	Vesicoureteral reflux	15	0.000794741	0.00161576	0.49187	0.622857	0.667672	0.6276	0.850318
PGS002157	Alkaline phosphatase	HP:0000076	Vesicoureteral reflux	15	-0.00290209	0.00158706	-1.8286	0.0675861	0.798119	0.0723	0.850318
PGS002158	Alanine aminotransferase	HP:0000076	Vesicoureteral reflux	15	-0.000967158	0.00160472	-0.602694	0.54677	0.67278	0.538	0.850318
PGS002159	Aspartate aminotransferase	HP:0000076	Vesicoureteral reflux	15	-0.00199371	0.00161623	-1.23356	0.217489	0.721533	0.2221	0.850318
PGS002160	Total bilirubin	HP:0000076	Vesicoureteral reflux	15	-0.0014473	0.00163794	-0.883614	0.376994	0.690358	0.3807	0.850318
PGS002163	Creatinine	HP:0000076	Vesicoureteral reflux	15	-0.000569897	0.00164815	-0.345779	0.72954	0.662519	0.7259	0.850318
PGS002167	Eosinophil percentage	HP:0000076	Vesicoureteral reflux	15	-0.000685487	0.00163593	-0.419021	0.675239	0.664878	0.6711	0.850318
PGS002168	Whole body fat-free mass	HP:0000076	Vesicoureteral reflux	15	0.000577603	0.00160441	0.36001	0.718872	0.662942	0.7159	0.850318
PGS002169	Whole body fat mass	HP:0000076	Vesicoureteral reflux	15	-0.00065327	0.00158633	-0.411813	0.680514	0.664626	0.6815	0.850318
PGS002173	Heel bone mineral density (BMD)	HP:0000076	Vesicoureteral reflux	15	-0.00070418	0.00167997	-0.419162	0.675136	0.664883	0.675	0.850318
PGS002175	Speed of sound through heel	HP:0000076	Vesicoureteral reflux	15	-0.00106449	0.00166384	-0.639778	0.522379	0.67472	0.5151	0.850318
PGS002178	IGF-1	HP:0000076	Vesicoureteral reflux	15	0.000684918	0.00161224	0.424824	0.671004	0.665084	0.6726	0.850318
PGS002181	Lipoprotein A	HP:0000076	Vesicoureteral reflux	15	0.00166439	0.00162653	1.02328	0.306281	0.701566	0.3082	0.850318
PGS002182	Gamma glutamyltransferase	HP:0000076	Vesicoureteral reflux	15	-0.000486061	0.00161445	-0.301068	0.763389	0.661301	0.7658	0.850318
PGS002184	Mean carotid IMT (intima-medial thickness) at 120/150/210/240 degrees	HP:0000076	Vesicoureteral reflux	15	0.00290711	0.00164974	1.76216	0.0781714	0.788098	0.0779	0.850318
PGS002185	Microalbumin in urine	HP:0000076	Vesicoureteral reflux	15	-0.000812361	0.00165068	-0.492137	0.622668	0.667683	0.62	0.850318
PGS002187	Neutrophil count	HP:0000076	Vesicoureteral reflux	15	0.00102583	0.00159202	0.644357	0.519406	0.674968	0.5192	0.850318
PGS002188	Platelet crit	HP:0000076	Vesicoureteral reflux	15	0.00117268	0.00162965	0.719592	0.471848	0.679288	0.4683	0.850318
PGS002189	Mean platelet (thrombocyte) volume	HP:0000076	Vesicoureteral reflux	15	0.000430465	0.00162369	0.265115	0.790944	0.660444	0.788	0.850318
PGS002190	Platelet distribution width	HP:0000076	Vesicoureteral reflux	15	0.00120157	0.00161063	0.746023	0.455728	0.680919	0.4474	0.850318
PGS002193	Pulse rate, automated reading	HP:0000076	Vesicoureteral reflux	15	-0.0011765	0.00159086	-0.739534	0.459656	0.680513	0.4573	0.850318
PGS002194	Reticulocyte count	HP:0000076	Vesicoureteral reflux	15	-0.000987934	0.00160923	-0.613917	0.539329	0.673355	0.5384	0.850318
PGS002195	Sex hormone binding globulin (SHBG)	HP:0000076	Vesicoureteral reflux	15	0.0023517	0.00164319	1.43118	0.152511	0.743679	0.1566	0.850318
PGS002196	Sleep duration	HP:0000076	Vesicoureteral reflux	15	0.0010546	0.00163054	0.646779	0.517837	0.675099	0.5123	0.850318
PGS002198	Urea	HP:0000076	Vesicoureteral reflux	15	-0.002215	0.00165146	-1.34124	0.179972	0.733193	0.1871	0.850318
PGS002199	Ventricular rate	HP:0000076	Vesicoureteral reflux	15	0.0030777	0.0016291	1.8892	0.0589868	0.807581	0.0619	0.850318
PGS002201	Waist circumference	HP:0000076	Vesicoureteral reflux	15	-0.00118382	0.00158047	-0.749033	0.453912	0.681108	0.4527	0.850318
PGS002202	Whole body water mass	HP:0000076	Vesicoureteral reflux	15	0.000733459	0.00160567	0.456792	0.647862	0.666271	0.6459	0.850318
PGS002203	Lymphocyte percentage	HP:0000076	Vesicoureteral reflux	15	-0.00131736	0.00158663	-0.830286	0.406461	0.68651	0.4081	0.850318
PGS002204	Hair/balding pattern	HP:0000076	Vesicoureteral reflux	15	-0.000928103	0.00159415	-0.582194	0.560492	0.671757	0.5643	0.850318
PGS002205	Testosterone (male only)	HP:0000076	Vesicoureteral reflux	15	-0.000676626	0.00164219	-0.412026	0.680358	0.664633	0.6846	0.850318
PGS002206	Mean corpuscular haemoglobin	HP:0000076	Vesicoureteral reflux	15	-0.000437077	0.00162248	-0.269388	0.787655	0.66054	0.7851	0.850318
PGS002207	Mean corpuscular volume	HP:0000076	Vesicoureteral reflux	15	-0.000536942	0.00161565	-0.332338	0.739664	0.662135	0.7395	0.850318
PGS002208	Monocyte percentage	HP:0000076	Vesicoureteral reflux	15	0.000851772	0.00162902	0.522873	0.601112	0.668997	0.5975	0.850318
PGS002209	Morning/evening person (chronotype)	HP:0000076	Vesicoureteral reflux	15	0.00172017	0.00162472	1.05875	0.289822	0.704674	0.2909	0.850318
PGS002210	Use of sun/uv protection	HP:0000076	Vesicoureteral reflux	15	-0.000528947	0.00161095	-0.328345	0.74268	0.662024	0.7366	0.850318
PGS002212	Daytime dozing / sleeping (narcolepsy)	HP:0000076	Vesicoureteral reflux	15	-0.00194853	0.00161524	-1.20634	0.227807	0.718739	0.2229	0.850318
PGS002213	Neuroticism score	HP:0000076	Vesicoureteral reflux	15	0.00174134	0.0016281	1.06955	0.28493	0.705641	0.2905	0.850318
PGS002216	Phosphate	HP:0000076	Vesicoureteral reflux	15	-0.00238942	0.00162896	-1.46684	0.142553	0.748024	0.1362	0.850318
PGS002219	Total protein	HP:0000076	Vesicoureteral reflux	15	0.00101428	0.00160681	0.631241	0.527944	0.674263	0.5312	0.850318
PGS002221	Mean reticulocyte volume	HP:0000076	Vesicoureteral reflux	15	-0.00107258	0.00163373	-0.656523	0.511552	0.675634	0.5085	0.850318
PGS002222	Ever contemplated self-harm / Recent thoughts of suicide or self-harm	HP:0000076	Vesicoureteral reflux	15	-0.00105145	0.00163094	-0.644692	0.519189	0.674986	0.5258	0.850318
PGS002223	Sensitive stomach	HP:0000076	Vesicoureteral reflux	15	0.00181981	0.00158872	1.14546	0.252135	0.712716	0.2487	0.850318
PGS002224	Sitting height	HP:0000076	Vesicoureteral reflux	15	0.00263236	0.00163475	1.61026	0.107475	0.766574	0.1096	0.850318
PGS002225	Snoring	HP:0000076	Vesicoureteral reflux	15	0.000438664	0.00160452	0.273393	0.784575	0.660631	0.7796	0.850318
PGS002226	Sodium in urine	HP:0000076	Vesicoureteral reflux	15	-0.00105372	0.00161653	-0.651838	0.514569	0.675376	0.5089	0.850318
PGS002227	Mean sphered cell volume	HP:0000076	Vesicoureteral reflux	15	-0.00109689	0.00161737	-0.678193	0.497716	0.676852	0.4994	0.850318
PGS002230	Water intake	HP:0000076	Vesicoureteral reflux	15	-0.00177847	0.00158995	-1.11857	0.263438	0.710154	0.269	0.850318
PGS002231	Qualifications (years of education)	HP:0000076	Vesicoureteral reflux	15	-0.000391956	0.00161103	-0.243296	0.807797	0.659976	0.8164	0.850318
PGS002232	Stool Frequency	HP:0000076	Vesicoureteral reflux	15	-0.000602043	0.00160997	-0.373947	0.708478	0.663373	0.7098	0.850318
PGS002236	Ascending aorta diameter (MRI-derived)	HP:0000076	Vesicoureteral reflux	15	0.00250074	0.00163756	1.52712	0.126866	0.75561	0.1305	0.850318
PGS002242	Breast cancer	HP:0000076	Vesicoureteral reflux	15	0.00150771	0.0016291	0.925485	0.354808	0.693546	0.3552	0.850318
PGS002245	Liver fat (MRI-derived)	HP:0000076	Vesicoureteral reflux	15	-0.00189279	0.00161382	-1.17286	0.240971	0.715388	0.2421	0.850318
PGS002247	Melanoma	HP:0000076	Vesicoureteral reflux	15	-0.000399139	0.00164456	-0.242703	0.808256	0.659964	0.8071	0.850318
PGS002248	Childhood asthma	HP:0000076	Vesicoureteral reflux	15	0.00154363	0.00164591	0.937855	0.348415	0.694516	0.3415	0.850318
PGS002250	Epithelial ovarian cancer	HP:0000076	Vesicoureteral reflux	15	0.00136839	0.0016386	0.835099	0.403746	0.686848	0.402	0.850318
PGS002256	Gestational diabetes mellitus in early pregnancy	HP:0000076	Vesicoureteral reflux	15	0.000496687	0.0016121	0.308099	0.758034	0.661481	0.761	0.850318
PGS002261	Neuroblastoma	HP:0000076	Vesicoureteral reflux	15	0.000405105	0.00164208	0.246702	0.805161	0.660047	0.8076	0.850318
PGS002263	Uterine fibroids	HP:0000076	Vesicoureteral reflux	15	0.000963689	0.00165761	0.581373	0.561045	0.671717	0.5554	0.850318
PGS002264	Pancreatic ductal adenocarcinoma	HP:0000076	Vesicoureteral reflux	15	0.000685849	0.00161591	0.424435	0.671287	0.66507	0.6684	0.850318
PGS002266	Nonsyndromic cleft lip with or without cleft palate	HP:0000076	Vesicoureteral reflux	15	0.00052715	0.0016095	0.327524	0.7433	0.662001	0.7457	0.850318
PGS002267	Ascending thoracic aortic diameter	HP:0000076	Vesicoureteral reflux	15	0.000384986	0.00163275	0.235791	0.813616	0.659825	0.8144	0.850318
PGS002269	Age-related macular degeneration	HP:0000076	Vesicoureteral reflux	15	0.000828079	0.00161743	0.511971	0.608719	0.668522	0.6109	0.850318
PGS002271	Mitral valve prolapse	HP:0000076	Vesicoureteral reflux	15	0.00277287	0.00163384	1.69715	0.0897992	0.778651	0.0885	0.850318
PGS002273	COVID-19 infection	HP:0000076	Vesicoureteral reflux	15	0.00063752	0.00163415	0.390124	0.69648	0.663893	0.7004	0.850318
PGS002276	QTc duration	HP:0000076	Vesicoureteral reflux	15	0.000420509	0.0016094	0.261283	0.793897	0.660359	0.7965	0.850318
PGS002278	Supranormal left ventricular ejection fraction	HP:0000076	Vesicoureteral reflux	15	0.000621403	0.00160541	0.387069	0.69874	0.663793	0.699	0.850318
PGS002282	Nonalcoholic fatty liver disease	HP:0000076	Vesicoureteral reflux	15	-0.00123744	0.00160525	-0.77087	0.440861	0.682506	0.4394	0.850318
PGS002290	Uric acid level	HP:0000076	Vesicoureteral reflux	15	0.000346809	0.00165228	0.209897	0.833766	0.659339	0.8354	0.850318
PGS002291	Nasopharyngeal carcinoma	HP:0000076	Vesicoureteral reflux	15	0.000852697	0.00163471	0.521619	0.601984	0.668942	0.601	0.850318
PGS002292	Keratoconus	HP:0000076	Vesicoureteral reflux	15	-0.00102469	0.0016231	-0.631316	0.527895	0.674267	0.5323	0.850318
PGS002295	Insulin growth-like factor-1 level	HP:0000076	Vesicoureteral reflux	15	-0.00159024	0.00162839	-0.97657	0.328882	0.697635	0.335	0.850318
PGS002303	Diffuse large B-cell lymphoma	HP:0000076	Vesicoureteral reflux	15	0.000538985	0.00160358	0.336114	0.736815	0.662241	0.7346	0.850318
PGS002304	Follicular lymphoma	HP:0000076	Vesicoureteral reflux	15	-0.00261648	0.00165245	-1.58339	0.113466	0.762968	0.119	0.850318
PGS002305	Chronic lymphoid leukemia	HP:0000076	Vesicoureteral reflux	15	0.0014822	0.00160012	0.926306	0.354382	0.69361	0.3465	0.850318
PGS002309	Number of children ever born	HP:0000076	Vesicoureteral reflux	15	0.00109726	0.0016029	0.684545	0.493698	0.677216	0.497	0.850318
PGS002310	Age of Menarche	HP:0000076	Vesicoureteral reflux	15	0.000567686	0.00160328	0.354079	0.723312	0.662764	0.7259	0.850318
PGS002311	Asthma	HP:0000076	Vesicoureteral reflux	15	-0.000456258	0.00162941	-0.280015	0.779491	0.660786	0.7742	0.850318
PGS002312	Autoimmune disease	HP:0000076	Vesicoureteral reflux	15	0.00171771	0.00161769	1.06183	0.288421	0.704949	0.2831	0.850318
PGS002314	Balding Type 1	HP:0000076	Vesicoureteral reflux	15	0.000573976	0.00161587	0.355212	0.722463	0.662797	0.7186	0.850318
PGS002315	Bone Mineral Density	HP:0000076	Vesicoureteral reflux	15	-0.000705821	0.00165236	-0.42716	0.669302	0.665168	0.675	0.850318
PGS002316	Cardiovascular disease	HP:0000076	Vesicoureteral reflux	15	0.00279729	0.00161477	1.73231	0.0833483	0.783717	0.0845	0.850318
PGS002317	Childless	HP:0000076	Vesicoureteral reflux	15	-0.000971515	0.00162007	-0.599675	0.548781	0.672627	0.5492	0.850318
PGS002318	Chronotype (morning person)	HP:0000076	Vesicoureteral reflux	15	-0.00205324	0.00160393	-1.28014	0.200623	0.726457	0.1918	0.850318
PGS002319	College education	HP:0000076	Vesicoureteral reflux	15	-0.000566982	0.00160428	-0.353417	0.723807	0.662744	0.7267	0.850318
PGS002320	Dermatologic diseases	HP:0000076	Vesicoureteral reflux	15	-0.00118536	0.00162246	-0.730595	0.465099	0.67996	0.4613	0.850318
PGS002321	Diabetes (any type)	HP:0000076	Vesicoureteral reflux	15	-0.00154779	0.00160801	-0.962545	0.335874	0.696491	0.3367	0.850318
PGS002323	Eczema	HP:0000076	Vesicoureteral reflux	15	-0.00252366	0.00165104	-1.52853	0.126516	0.755791	0.1274	0.850318
PGS002324	Endocrine and diabetes diseases	HP:0000076	Vesicoureteral reflux	15	-0.00207272	0.00161931	-1.28	0.200669	0.726443	0.1958	0.850318
PGS002325	Eosinophil count	HP:0000076	Vesicoureteral reflux	15	-0.000781579	0.00162904	-0.479778	0.631429	0.667178	0.6227	0.850318
PGS002327	Forced Vital Capacity	HP:0000076	Vesicoureteral reflux	15	0.000574263	0.00163635	0.350941	0.725664	0.66267	0.7184	0.850318
PGS002330	Hair Color	HP:0000076	Vesicoureteral reflux	15	0.000658666	0.00164095	0.401394	0.688167	0.664269	0.6765	0.850318
PGS002331	HbA1c	HP:0000076	Vesicoureteral reflux	15	-0.00250041	0.00159397	-1.56867	0.116859	0.761017	0.123	0.850318
PGS002334	High cholesterol	HP:0000076	Vesicoureteral reflux	15	0.00124854	0.00160249	0.779123	0.435985	0.683044	0.4348	0.850318
PGS002336	Hypothyroidism	HP:0000076	Vesicoureteral reflux	15	0.00344803	0.00163183	2.11298	0.0347066	0.845175	0.0362	0.850318
PGS002338	Lymphocyte Count	HP:0000076	Vesicoureteral reflux	15	0.000372643	0.00163096	0.228481	0.819292	0.659682	0.824	0.850318
PGS002340	Mean Platelet Volume	HP:0000076	Vesicoureteral reflux	15	0.000878328	0.00163331	0.537759	0.590794	0.669662	0.5865	0.850318
PGS002341	Monocyte Count	HP:0000076	Vesicoureteral reflux	15	0.00185191	0.00163799	1.1306	0.258338	0.711292	0.2595	0.850318
PGS002342	Neuroticism	HP:0000076	Vesicoureteral reflux	15	0.00335191	0.0016204	2.06857	0.0386952	0.837381	0.0401	0.850318
PGS002343	Platelet count	HP:0000076	Vesicoureteral reflux	15	0.00104455	0.00160701	0.649992	0.51576	0.675275	0.5259	0.850318
PGS002344	Psoriasis	HP:0000076	Vesicoureteral reflux	15	0.00114165	0.00162527	0.702436	0.482476	0.678261	0.4824	0.850318
PGS002345	Red Blood Cell Count	HP:0000076	Vesicoureteral reflux	15	0.000706728	0.00163436	0.432419	0.665477	0.665358	0.6706	0.850318
PGS002346	Red Blood Cell Distribution Width	HP:0000076	Vesicoureteral reflux	15	-0.00173443	0.0016188	-1.07143	0.284087	0.70581	0.2837	0.850318
PGS002347	Respiratory and ear-nose-throat diseases	HP:0000076	Vesicoureteral reflux	15	-0.000408865	0.00162637	-0.251397	0.801529	0.660145	0.7984	0.850318
PGS002350	Tanning	HP:0000076	Vesicoureteral reflux	15	-0.00210209	0.00164292	-1.27949	0.200852	0.726387	0.1977	0.850318
PGS002351	Thyroid (self-reported conditions)	HP:0000076	Vesicoureteral reflux	15	0.00349932	0.00161752	2.16339	0.0306112	0.854218	0.0302	0.850318
PGS002356	Waist-Hip Ratio	HP:0000076	Vesicoureteral reflux	15	-0.00283146	0.0016166	-1.75149	0.0799918	0.786523	0.0817	0.850318
PGS002357	White Blood Count	HP:0000076	Vesicoureteral reflux	15	0.00115123	0.001633	0.704979	0.480893	0.678412	0.4802	0.850318
PGS002725	Ischemic stroke	HP:0000076	Vesicoureteral reflux	15	-0.000407448	0.00162548	-0.250663	0.802096	0.66013	0.8144	0.850318
PGS002726	Multiple sclerosis	HP:0000076	Vesicoureteral reflux	15	-0.00144281	0.00161923	-0.891047	0.372995	0.690913	0.3798	0.850318
PGS002730	LDL lowering in response to statin	HP:0000076	Vesicoureteral reflux	15	0.00304029	0.00161665	1.88061	0.0601473	0.806221	0.0597	0.850318
PGS002732	Chronic elevation of alanine aminotransferase	HP:0000076	Vesicoureteral reflux	15	-0.000960057	0.00158133	-0.607118	0.543831	0.673006	0.5302	0.850318
PGS002737	Endometrial cancer	HP:0000076	Vesicoureteral reflux	15	-0.00218253	0.00163676	-1.33344	0.182515	0.732317	0.1877	0.850318
PGS002738	Alcohol use disorder	HP:0000076	Vesicoureteral reflux	15	0.000314332	0.00162386	0.193571	0.846528	0.659061	0.8402	0.850318
PGS002747	Gastrointestinal cancer	HP:0000076	Vesicoureteral reflux	15	0.0011719	0.0016212	0.722862	0.469836	0.679487	0.4664	0.850318
PGS002749	Total knee replacement	HP:0000076	Vesicoureteral reflux	15	0.00124455	0.00159698	0.779317	0.435871	0.683057	0.4422	0.850318
PGS002750	Total hip replacement	HP:0000076	Vesicoureteral reflux	15	-0.00171459	0.00162421	-1.05565	0.291238	0.704398	0.2931	0.850318
PGS002753	Alzheimer's disease	HP:0000076	Vesicoureteral reflux	15	0.00168745	0.00163905	1.02953	0.303334	0.702106	0.294	0.850318
PGS002755	Atopic dermatitis	HP:0000076	Vesicoureteral reflux	15	-0.000463673	0.00166464	-0.278543	0.78062	0.660751	0.776	0.850318
PGS002759	Depression	HP:0000076	Vesicoureteral reflux	15	0.00230386	0.00160781	1.43292	0.152013	0.743888	0.15	0.850318
PGS002760	Epilepsy	HP:0000076	Vesicoureteral reflux	15	-0.00322102	0.00163152	-1.97425	0.04847	0.821376	0.0458	0.850318
PGS002761	Glaucoma	HP:0000076	Vesicoureteral reflux	15	-0.00125884	0.00161087	-0.781465	0.434607	0.683198	0.4341	0.850318
PGS002762	Gout	HP:0000076	Vesicoureteral reflux	15	0.00142629	0.00161512	0.883084	0.37728	0.690318	0.374	0.850318
PGS002763	Hip osteoarthritis	HP:0000076	Vesicoureteral reflux	15	-0.00162157	0.00162248	-0.999441	0.317683	0.699537	0.3159	0.850318
PGS002764	Hypercholesterolemia	HP:0000076	Vesicoureteral reflux	15	0.00148399	0.001626	0.912665	0.361512	0.692554	0.3628	0.850318
PGS002767	Knee osteoarthritis	HP:0000076	Vesicoureteral reflux	15	0.00101827	0.00160804	0.633241	0.526638	0.67437	0.5272	0.850318
PGS002769	Seropositive rheumatoid arthritis	HP:0000076	Vesicoureteral reflux	15	0.000884735	0.00163459	0.541259	0.58838	0.669821	0.5864	0.850318
PGS002776	Incident coronary artery disease	HP:0000076	Vesicoureteral reflux	15	0.00175491	0.0016144	1.08704	0.277131	0.707228	0.2807	0.850318
PGS002778	Incident hypertension	HP:0000076	Vesicoureteral reflux	15	0.00166442	0.0016167	1.02952	0.303341	0.702105	0.308	0.850318
PGS002780	Incident type 2 diabetes	HP:0000076	Vesicoureteral reflux	15	0.000307363	0.00163793	0.187652	0.851165	0.658966	0.8489	0.850318
PGS002782	nonHDL Cholesterol	HP:0000076	Vesicoureteral reflux	15	0.00142743	0.00159442	0.895262	0.370738	0.69123	0.3713	0.850318
PGS002786	Bipolar disorder	HP:0000076	Vesicoureteral reflux	15	-0.00245747	0.00167014	-1.47142	0.14131	0.74859	0.1402	0.850318
PGS002787	Type 1 bipolar disorder	HP:0000076	Vesicoureteral reflux	15	-0.00294477	0.00164922	-1.78556	0.0742992	0.791585	0.0715	0.850318
PGS002788	Type 2 bipolar disorder	HP:0000076	Vesicoureteral reflux	15	-0.00295514	0.00163467	-1.80779	0.0707656	0.794941	0.0709	0.850318
PGS002790	Autism spectrum disorder	HP:0000076	Vesicoureteral reflux	15	0.00131201	0.00163317	0.803348	0.421854	0.684658	0.4076	0.850318
PGS002811	Abdominal adipose tissue volumes adjusted for BMI and height	HP:0000076	Vesicoureteral reflux	15	-0.00138873	0.00160567	-0.86489	0.387187	0.68898	0.3897	0.850318
PGS002812	Gluteofemoral adipose tissue volumes adjusted for BMI and height	HP:0000076	Vesicoureteral reflux	15	-0.00184533	0.00165664	-1.1139	0.265435	0.709716	0.2628	0.850318
PGS002813	Visceral adipose tissue volumes adjusted for BMI and height	HP:0000076	Vesicoureteral reflux	15	0.00189835	0.00162793	1.16611	0.243688	0.714724	0.2448	0.850318
PGS002823	Age at Menopause	HP:0000076	Vesicoureteral reflux	15	0.000424561	0.00162839	0.260725	0.794327	0.660346	0.7955	0.850318
PGS002828	Alcohol consumption	HP:0000076	Vesicoureteral reflux	15	-0.00258217	0.00161489	-1.59898	0.109959	0.765053	0.1043	0.850318
PGS002853	BMI	HP:0000076	Vesicoureteral reflux	15	0.00122634	0.00157821	0.77704	0.437213	0.682908	0.4347	0.850318
PGS002867	C-reactive Protein	HP:0000076	Vesicoureteral reflux	15	-0.00182406	0.00164543	-1.10856	0.267733	0.709216	0.2689	0.850318
PGS002892	Diastolic Blood Pressure	HP:0000076	Vesicoureteral reflux	15	0.00270124	0.00162279	1.66456	0.0961325	0.774047	0.0961	0.850318
PGS002912	Drinking Status	HP:0000076	Vesicoureteral reflux	15	0.00057794	0.00161687	0.357444	0.720791	0.662864	0.7179	0.850318
PGS002922	Estradiol	HP:0000076	Vesicoureteral reflux	15	0.000676046	0.00166297	0.406531	0.68439	0.664444	0.6781	0.850318
PGS002932	Fasting Plasma Glucose	HP:0000076	Vesicoureteral reflux	15	0.00205753	0.0016258	1.26555	0.2058	0.724895	0.2022	0.850318
PGS002937	Glucose	HP:0000076	Vesicoureteral reflux	15	0.000640487	0.00164121	0.390252	0.696385	0.663897	0.6986	0.850318
PGS002957	HDL	HP:0000076	Vesicoureteral reflux	15	-0.00116181	0.0016208	-0.716812	0.473561	0.67912	0.4662	0.850318
PGS002972	Height	HP:0000076	Vesicoureteral reflux	15	0.00193981	0.00166087	1.16795	0.242944	0.714905	0.2378	0.850318
PGS002997	Hypertension	HP:0000076	Vesicoureteral reflux	15	0.000766106	0.00162753	0.470716	0.637887	0.666815	0.6415	0.850318
PGS003037	LDL	HP:0000076	Vesicoureteral reflux	15	-0.00043097	0.00162176	-0.265743	0.79046	0.660458	0.7889	0.850318
PGS003043	Polyunsatturated Fatty Acids	HP:0000076	Vesicoureteral reflux	15	-0.00141673	0.00162717	-0.870674	0.384021	0.689402	0.3833	0.850318
PGS003072	Systolic Blood Pressure	HP:0000076	Vesicoureteral reflux	15	0.00200301	0.00161889	1.23728	0.216106	0.721919	0.2162	0.850318
PGS003092	Type 2 Diabetes	HP:0000076	Vesicoureteral reflux	15	-0.00238355	0.00159248	-1.49675	0.134591	0.751751	0.1365	0.850318
PGS003133	Thinness	HP:0000076	Vesicoureteral reflux	15	-0.000672887	0.00168548	-0.399227	0.689762	0.664196	0.687	0.850318
PGS003147	Triglycerides	HP:0000076	Vesicoureteral reflux	15	0.00183455	0.00159582	1.1496	0.250425	0.713115	0.251	0.850318
PGS003162	Vitamin B12	HP:0000076	Vesicoureteral reflux	15	-0.000634086	0.00164643	-0.385127	0.700178	0.66373	0.7016	0.850318
PGS003177	Vitamin D	HP:0000076	Vesicoureteral reflux	15	0.00301411	0.00168997	1.78353	0.0746281	0.791281	0.0717	0.850318
PGS003212	Sleep Apnea	HP:0000076	Vesicoureteral reflux	15	0.00336514	0.0016362	2.05668	0.0398262	0.835324	0.0385	0.850318
PGS003227	estimated glomerular filtration rate	HP:0000076	Vesicoureteral reflux	15	0.00188189	0.00161633	1.1643	0.244421	0.714546	0.2418	0.850318
PGS003242	Creatine	HP:0000076	Vesicoureteral reflux	15	-0.00156589	0.00164039	-0.954582	0.339887	0.695848	0.3325	0.850318
PGS003268	estimated glomerular filtration rate (Creatine)	HP:0000076	Vesicoureteral reflux	15	-0.000435608	0.00163891	-0.265792	0.790423	0.660459	0.7905	0.850318
PGS003282	Cystatin C	HP:0000076	Vesicoureteral reflux	15	-0.00114788	0.00163718	-0.701134	0.483288	0.678184	0.4843	0.850318
PGS003308	estimated glomerular filtration rate (Cystatin C)	HP:0000076	Vesicoureteral reflux	15	0.000319968	0.0016217	0.197305	0.843606	0.659123	0.8407	0.850318
PGS003322	Insomnia	HP:0000076	Vesicoureteral reflux	15	0.00280806	0.00162911	1.72368	0.0848962	0.782463	0.0883	0.850318
PGS003330	Factor VIII levels	HP:0000076	Vesicoureteral reflux	15	0.0025931	0.00161672	1.60393	0.108864	0.765719	0.1112	0.850318
PGS003332	Venous thromboembolism	HP:0000076	Vesicoureteral reflux	15	0.00183567	0.00160932	1.14065	0.254132	0.712253	0.2511	0.850318
PGS003334	Dementia	HP:0000076	Vesicoureteral reflux	15	0.00183107	0.00160891	1.13808	0.255201	0.712007	0.2584	0.850318
PGS003335	Bladder cancer	HP:0000076	Vesicoureteral reflux	15	0.000894387	0.00161908	0.552404	0.580724	0.670334	0.5797	0.850318
PGS003354	Childhood steroid-sensitive nephrotic syndrome	HP:0000076	Vesicoureteral reflux	15	-0.0019844	0.00163105	-1.21664	0.223864	0.719788	0.2268	0.850318
PGS003361	Age of smoking initiation	HP:0000076	Vesicoureteral reflux	15	0.000992578	0.00164869	0.602039	0.547206	0.672747	0.544	0.850318
PGS003373	Drinks per week	HP:0000076	Vesicoureteral reflux	15	-0.000499753	0.00163743	-0.305206	0.760236	0.661407	0.7673	0.850318
PGS003381	Uterine endometrial carcinoma	HP:0000076	Vesicoureteral reflux	15	0.00112232	0.00162494	0.690687	0.48983	0.677572	0.4871	0.850318
PGS003383	Prostate adenocarcinoma	HP:0000076	Vesicoureteral reflux	15	0.000424689	0.00163428	0.259863	0.794992	0.660327	0.79	0.850318
PGS003385	Ovarian serous carcinoma	HP:0000076	Vesicoureteral reflux	15	0.00153701	0.00163744	0.938663	0.348	0.69458	0.3476	0.850318
PGS003387	Esophageal adenocarcinoma or Barrett‚Äôs esophagus	HP:0000076	Vesicoureteral reflux	15	-0.00124813	0.00161237	-0.774095	0.438952	0.682715	0.4338	0.850318
PGS003388	Esophageal adenocarcinoma	HP:0000076	Vesicoureteral reflux	15	-0.00116647	0.00160157	-0.728331	0.466483	0.679821	0.4766	0.850318
PGS003390	Head and neck squamous cell carcinoma	HP:0000076	Vesicoureteral reflux	15	-0.00125554	0.00165937	-0.756639	0.449342	0.68159	0.4537	0.850318
PGS003391	Lung cancer	HP:0000076	Vesicoureteral reflux	15	-0.00103452	0.00164187	-0.630084	0.528701	0.674202	0.5306	0.850318
PGS003393	Lung adenocarcinoma	HP:0000076	Vesicoureteral reflux	15	-0.000945316	0.00160277	-0.589801	0.555381	0.672133	0.5533	0.850318
PGS003400	Obesity	HP:0000076	Vesicoureteral reflux	15	-0.000408046	0.00159634	-0.255614	0.798271	0.660235	0.795	0.850318
PGS003406	Intracranial aneurysm	HP:0000076	Vesicoureteral reflux	15	-0.00117507	0.00164052	-0.716284	0.473887	0.679088	0.4769	0.850318
PGS000242	Galectin-3 (Gal-3) serum levels	HP:0001575	Emotional lability	7	-2.37007e-05	0.00110035	-0.0215393	0.982817	0.354546	0.9831	0.850329
PGS000246	Hepatocyte growth factor (HGF) serum levels	HP:0001575	Emotional lability	7	3.48794e-05	0.00111274	0.0313455	0.974997	0.354568	0.9777	0.850329
PGS001019	Attending social / leisure activities (regular attendance at a gym or sports club)	HP:0001575	Emotional lability	7	-3.53446e-05	0.00112037	-0.0315474	0.974836	0.354568	0.9756	0.850329
PGS001250	Calculus of kidney and ureter (time-to-event)	HP:0001575	Emotional lability	7	-3.15845e-05	0.00112039	-0.0281907	0.977512	0.35456	0.9776	0.850329
PGS001281	Migraine	HP:0001575	Emotional lability	7	2.32549e-05	0.00111852	0.0207907	0.983414	0.354545	0.9829	0.850329
PGS001399	GE / gI antigen for Varicella Zoster Virus	HP:0001575	Emotional lability	7	3.01287e-05	0.001113	0.0270697	0.978406	0.354557	0.9795	0.850329
PGS001586	Volume of grey matter in Parahippocampal Gyrus, posterior division (R)	HP:0001575	Emotional lability	7	2.259e-05	0.0011285	0.0200178	0.984031	0.354543	0.9831	0.850329
PGS001761	WA MO in tract middle cerebellar peduncle	HP:0001575	Emotional lability	7	-2.50409e-05	0.00111065	-0.0225462	0.982014	0.354548	0.9809	0.850329
PGS002224	Sitting height	HP:0001575	Emotional lability	7	-2.88655e-05	0.00112095	-0.0257511	0.979458	0.354554	0.9806	0.850329
PGS002747	Gastrointestinal cancer	HP:0001575	Emotional lability	7	-2.83352e-05	0.00111117	-0.0255004	0.979658	0.354554	0.9804	0.850329
PGS001255	Otosclerosis (time-to-event)	HP:0010886	Osteochondritis dissecans	18	-0.0001489	0.00176372	-0.0844239	0.932727	0.0897466	0.931	0.85033
PGS001554	Volume of grey matter in Crus II Cerebellum (L)	HP:0010886	Osteochondritis dissecans	18	-0.000145533	0.00179044	-0.0812835	0.935223	0.0897246	0.9314	0.85033
PGS000251	Interleukin-27 (IL-27) serum levels	HP:0002788	Recurrent upper respiratory tract infections	6	0.00116304	0.0010406	1.11766	0.263825	0.235674	0.2569	0.850376
PGS000325	Oligoarthritis Juvenile Idiophatic Arthritis	HP:0002788	Recurrent upper respiratory tract infections	6	0.00101634	0.00102784	0.988811	0.322857	0.22422	0.2618	0.850376
PGS001110	Reactive arthropathies (time-to-event)	HP:0002788	Recurrent upper respiratory tract infections	6	-0.00116388	0.00103664	-1.12274	0.261662	0.236155	0.2601	0.850376
PGS001243	Ankle spacing width (R)	HP:0002788	Recurrent upper respiratory tract infections	6	-0.00117384	0.00102478	-1.14545	0.25214	0.238328	0.2517	0.850376
PGS001259	Hayfever/allergic rhinitis	HP:0002788	Recurrent upper respiratory tract infections	6	-0.00116849	0.00104167	-1.12175	0.262082	0.236061	0.2593	0.850376
PGS001339	Atrial fibrillation and flutter (time-to-event)	HP:0002788	Recurrent upper respiratory tract infections	6	0.00119512	0.00105784	1.12977	0.258688	0.236823	0.2614	0.850376
PGS001366	6mm strong meridian (R)	HP:0002788	Recurrent upper respiratory tract infections	6	-0.00115886	0.00102834	-1.12692	0.259889	0.236552	0.2613	0.850376
PGS001472	Mean ICVF in posterior corona radiata on FA skeleton (L)	HP:0002788	Recurrent upper respiratory tract infections	6	0.00116115	0.00103923	1.11731	0.263973	0.235642	0.2574	0.850376
PGS001576	Volume of grey matter in Lingual Gyrus (R)	HP:0002788	Recurrent upper respiratory tract infections	6	0.00117363	0.00103756	1.13114	0.258109	0.236954	0.2544	0.850376
PGS001640	Volume of white matter	HP:0002788	Recurrent upper respiratory tract infections	6	-0.00113419	0.00101982	-1.11215	0.266187	0.235156	0.2597	0.850376
PGS001641	Volume of white matter (normalised for head size)	HP:0002788	Recurrent upper respiratory tract infections	6	-0.00116673	0.00104429	-1.11725	0.263999	0.235636	0.2596	0.850376
PGS001666	WA ICVF in tract cingulate gyrus part of cingulum (R)	HP:0002788	Recurrent upper respiratory tract infections	6	0.00116723	0.00101575	1.14912	0.250621	0.238684	0.2496	0.850376
PGS001672	WA ICVF in tract inferior fronto-occipital fasciculus (R)	HP:0002788	Recurrent upper respiratory tract infections	6	0.00117502	0.00103057	1.14017	0.254331	0.237819	0.2529	0.850376
PGS001791	Idiopathic pulmonary fibrosis	HP:0002788	Recurrent upper respiratory tract infections	6	-0.00117634	0.00104467	-1.12603	0.260265	0.236467	0.264	0.850376
PGS002040	Retinal detachments and defects	HP:0002788	Recurrent upper respiratory tract infections	6	-0.00113969	0.00102134	-1.11588	0.264586	0.235507	0.2626	0.850376
PGS002160	Total bilirubin	HP:0002788	Recurrent upper respiratory tract infections	6	-0.0011863	0.00104025	-1.14041	0.254233	0.237841	0.2634	0.850376
PGS002255	Physical activity (measured)	HP:0002788	Recurrent upper respiratory tract infections	6	0.00117642	0.00104144	1.12961	0.258756	0.236807	0.2629	0.850376
PGS002264	Pancreatic ductal adenocarcinoma	HP:0002788	Recurrent upper respiratory tract infections	6	-0.00115814	0.00102614	-1.12864	0.259164	0.236715	0.2558	0.850376
PGS002271	Mitral valve prolapse	HP:0002788	Recurrent upper respiratory tract infections	6	-0.00115552	0.00103812	-1.11309	0.265782	0.235244	0.2615	0.850376
PGS002753	Alzheimer's disease	HP:0002788	Recurrent upper respiratory tract infections	6	-0.00119178	0.00104101	-1.14483	0.252396	0.238268	0.2491	0.850376
PGS003393	Lung adenocarcinoma	HP:0002788	Recurrent upper respiratory tract infections	6	-0.00112453	0.00101784	-1.10482	0.269352	0.23447	0.263	0.850376
PGS000834	Corrected insulin response (at 30mins during OGTT)	HP:0010628	Facial palsy	5	0.0012762	0.000940387	1.3571	0.174878	0.254552	0.1733	0.850383
PGS002144	Trouble falling asleep	HP:0010628	Facial palsy	5	-0.00128754	0.000947412	-1.35901	0.174273	0.25477	0.1727	0.850383
PGS002333	High Light Scatter Reticulocyte Count	HP:0010628	Facial palsy	5	0.00126939	0.00093231	1.36155	0.173469	0.255062	0.1734	0.850383
PGS001732	WA L3 in tract cingulate gyrus part of cingulum (L)	HP:0002781	Upper airway obstruction	5	0.000254211	0.00095047	0.267458	0.78914	0.146661	0.7836	0.850444
PGS000237	Fatty acid-binding protein, adipocyte (FABP4) serum levels	HP:0000505	Visual impairment	13	-0.000348213	0.00150348	-0.231605	0.816865	0.186464	0.8254	0.850446
PGS000333	Prostate cancer	HP:0000505	Visual impairment	13	0.000346821	0.00151161	0.229439	0.818548	0.186422	0.8231	0.850446
PGS000620	Cancer of brain	HP:0000505	Visual impairment	13	-0.000326272	0.00150066	-0.217418	0.827901	0.186195	0.8217	0.850446
PGS001611	Volume of grey matter in V Cerebellum (R)	HP:0000505	Visual impairment	13	-0.000345325	0.00150814	-0.228974	0.818909	0.186413	0.8252	0.850446
PGS001748	WA MD in tract forceps major	HP:0000505	Visual impairment	13	-0.000347782	0.00152337	-0.228298	0.819435	0.1864	0.8247	0.850446
PGS002071	Other chronic nonalcoholic liver disease	HP:0000505	Visual impairment	13	0.000349529	0.00152737	0.228844	0.81901	0.186411	0.8227	0.850446
PGS002077	Endometriosis	HP:0000505	Visual impairment	13	0.000341064	0.00154727	0.220429	0.825556	0.186251	0.826	0.850446
PGS002248	Childhood asthma	HP:0000505	Visual impairment	13	-0.000334995	0.00153682	-0.21798	0.827464	0.186205	0.8222	0.850446
PGS001284	Allergic disease (hay fever, allergic rhinitis, or eczema)	HP:0000369	Low-set ears	14	0.000617456	0.00159329	0.387535	0.698395	0.0778206	0.7008	0.850457
PGS002321	Diabetes (any type)	HP:0001771	Achilles tendon contracture	9	-0.00304601	0.00124926	-2.43825	0.0148316	0.358131	0.0133	0.850461
PGS000225	Macrophage colony-stimulating factor 1 (CSF-1) serum levels	HP:0001047	Atopic dermatitis	10	-0.000650852	0.00133596	-0.487181	0.626176	0.49052	0.6274	0.850463
PGS000234	Eosinophil cationic protein (ECP) serum levels	HP:0001047	Atopic dermatitis	10	-0.000659305	0.00134096	-0.491667	0.623	0.490705	0.6292	0.850463
PGS000666	Body surface area-indexed left ventricular end-systolic volume	HP:0001047	Atopic dermatitis	10	-0.000641459	0.00132143	-0.485428	0.627418	0.490448	0.6213	0.850463
PGS000834	Corrected insulin response (at 30mins during OGTT)	HP:0001047	Atopic dermatitis	10	0.000643106	0.00132694	0.484654	0.627966	0.490417	0.6314	0.850463
PGS000839	Two hour glucose during OGTT	HP:0001047	Atopic dermatitis	10	0.000664709	0.00131894	0.503974	0.614327	0.491222	0.6161	0.850463
PGS000958	Essential hypertension	HP:0001047	Atopic dermatitis	10	0.000623117	0.00130203	0.478573	0.632287	0.49017	0.633	0.850463
PGS001158	Left leg mass (predicted)	HP:0001047	Atopic dermatitis	10	-0.000631475	0.00130691	-0.483183	0.629011	0.490357	0.6331	0.850463
PGS001166	Leg fat free mass (L)	HP:0001047	Atopic dermatitis	10	-0.000622718	0.00130751	-0.476264	0.63393	0.490077	0.6331	0.850463
PGS001167	Leg fat-free mass (R)	HP:0001047	Atopic dermatitis	10	-0.000657282	0.00130605	-0.503258	0.614829	0.491191	0.6192	0.850463
PGS001327	Diabetes	HP:0001047	Atopic dermatitis	10	0.000650023	0.00133754	0.485984	0.627024	0.490471	0.6324	0.850463
PGS001410	Intra-ocular pressure, corneal-compensated (R)	HP:0001047	Atopic dermatitis	10	-0.000660889	0.00135649	-0.487205	0.626158	0.490521	0.6208	0.850463
PGS001457	Mean ICVF in cingulum cingulate gyrus on FA skeleton (L)	HP:0001047	Atopic dermatitis	10	0.000634709	0.00133031	0.477113	0.633326	0.490111	0.6306	0.850463
PGS001765	WA MO in tract superior thalamic radiation (R)	HP:0001047	Atopic dermatitis	10	-0.000675831	0.00133706	-0.50546	0.613283	0.491285	0.6252	0.850463
PGS001785	Acute appendicitis	HP:0001047	Atopic dermatitis	10	-0.00063115	0.0013049	-0.483676	0.628661	0.490377	0.627	0.850463
PGS001852	Duodenitis	HP:0001047	Atopic dermatitis	10	0.000666753	0.0013324	0.500416	0.616829	0.491071	0.6209	0.850463
PGS002023	Thyrotoxicosis with or without goiter	HP:0001047	Atopic dermatitis	10	0.000668519	0.00134583	0.496733	0.619424	0.490916	0.6228	0.850463
PGS002082	Lupus (localized and systemic)	HP:0001047	Atopic dermatitis	10	0.00063894	0.00132726	0.481399	0.630277	0.490284	0.6298	0.850463
PGS002123	Red blood cell (erythrocyte) count	HP:0001047	Atopic dermatitis	10	0.000660244	0.00131892	0.500594	0.616704	0.491079	0.6228	0.850463
PGS002127	Age at first live birth	HP:0001047	Atopic dermatitis	10	0.000634691	0.00132141	0.480312	0.63105	0.49024	0.6312	0.850463
PGS002136	Recent feelings of foreboding	HP:0001047	Atopic dermatitis	10	0.000647856	0.00131795	0.491564	0.623073	0.490701	0.6249	0.850463
PGS002303	Diffuse large B-cell lymphoma	HP:0001047	Atopic dermatitis	10	-0.000634652	0.00131183	-0.483792	0.628579	0.490382	0.6321	0.850463
PGS002318	Chronotype (morning person)	HP:0001047	Atopic dermatitis	10	-0.000622074	0.00131254	-0.473947	0.635582	0.489984	0.6215	0.850463
PGS003334	Dementia	HP:0001047	Atopic dermatitis	10	-0.000640857	0.00131652	-0.486783	0.626457	0.490504	0.6285	0.850463
PGS003392	Lung squamous cell carcinoma	HP:0001047	Atopic dermatitis	10	-0.000639904	0.00134224	-0.476741	0.63359	0.490096	0.6295	0.850463
PGS002997	Hypertension	HP:0000256	Macrocephaly	110	-0.00437614	0.00431817	-1.01342	0.310962	0.658168	0.3026	0.850472
PGS001559	Volume of grey matter in Frontal Orbital Cortex (R)	HP:0001363	Craniosynostosis	20	0.00029983	0.00186823	0.160488	0.87251	0.219723	0.8804	0.850474
PGS002144	Trouble falling asleep	HP:0001363	Craniosynostosis	20	0.000281479	0.00188916	0.148997	0.881569	0.219572	0.8797	0.850474
PGS002199	Ventricular rate	HP:0001363	Craniosynostosis	20	-0.000285298	0.00188467	-0.151378	0.87969	0.219602	0.8797	0.850474
PGS001033	Other coagulation defects (time-to-event)	HP:0100333	Unilateral cleft lip	16	-0.00167545	0.00169044	-0.991131	0.321723	0.257061	0.3495	0.850475
PGS002782	nonHDL Cholesterol	HP:0100333	Unilateral cleft lip	16	0.00153694	0.00164999	0.931488	0.351696	0.252213	0.349	0.850475
PGS003177	Vitamin D	HP:0002077	Migraine with aura	7	-0.00232505	0.0011581	-2.00765	0.0447945	0.502241	0.051	0.850489
PGS001764	WA MO in tract superior longitudinal fasciculus (L)	HP:0002870	Obstructive sleep apnea	71	-0.00217434	0.00347327	-0.626021	0.531361	0.411384	0.5339	0.85049
PGS001620	Volume of grey matter in Vermis X Cerebellum	HP:0000505	Visual impairment	13	0.000334583	0.00147996	0.226076	0.821162	0.186357	0.8269	0.850497
PGS000834	Corrected insulin response (at 30mins during OGTT)	HP:0002870	Obstructive sleep apnea	71	-0.00217014	0.00349129	-0.621585	0.534275	0.411148	0.5347	0.850505
PGS002056	Phlebitis and thrombophlebitis	HP:0000010	Recurrent urinary tract infections	8	0.000125251	0.00116806	0.10723	0.914615	0.507194	0.9106	0.850532
PGS000358	Cancer of mouth	HP:0004415	Pulmonary artery stenosis	5	0.00102407	0.000947445	1.08088	0.279862	0.158897	0.2793	0.850544
PGS000377	Colon cancer	HP:0004415	Pulmonary artery stenosis	5	0.00103363	0.000940278	1.09928	0.271757	0.160591	0.2697	0.850544
PGS000708	Kidney failure	HP:0004415	Pulmonary artery stenosis	5	0.00100811	0.000938786	1.07385	0.283	0.158257	0.2801	0.850544
PGS000769	Response to bronchodilator (albutamol)	HP:0004415	Pulmonary artery stenosis	5	0.00102982	0.000946779	1.08771	0.276833	0.159523	0.2787	0.850544
PGS000840	Fasting Proinsulin	HP:0004415	Pulmonary artery stenosis	5	0.00102302	0.000950112	1.07673	0.28171	0.158519	0.2834	0.850544
PGS000957	Essential (primary hypertension) (time-to-event)	HP:0004415	Pulmonary artery stenosis	5	0.000983666	0.000921653	1.06728	0.285952	0.157664	0.2844	0.850544
PGS001016	Sensitivity / hurt feelings	HP:0004415	Pulmonary artery stenosis	5	-0.00100532	0.000931595	-1.07914	0.280636	0.158738	0.2833	0.850544
PGS001103	Body fat percentage (left leg)	HP:0004415	Pulmonary artery stenosis	5	-0.00101369	0.000932455	-1.08712	0.277095	0.159468	0.2734	0.850544
PGS001109	Vasomotor and allergic rhinitis (time-to-event)	HP:0004415	Pulmonary artery stenosis	5	-0.00100546	0.000940679	-1.06887	0.28524	0.157807	0.2816	0.850544
PGS001148	Trunk fat mass	HP:0004415	Pulmonary artery stenosis	5	-0.00103001	0.000939768	-1.09603	0.273179	0.160289	0.2819	0.850544
PGS001181	Other hypothyroidism (time-to-event)	HP:0004415	Pulmonary artery stenosis	5	-0.00102704	0.000937853	-1.09509	0.273588	0.160203	0.2718	0.850544
PGS001361	3mm strong meridian angle (L)	HP:0004415	Pulmonary artery stenosis	5	-0.00104201	0.00095289	-1.09353	0.274272	0.160059	0.2747	0.850544
PGS001382	Corneal resistance factor (L)	HP:0004415	Pulmonary artery stenosis	5	-0.00103283	0.000933219	-1.10673	0.268522	0.161285	0.2654	0.850544
PGS001479	Mean ICVF in retrolenticular part of internal capsule on FA skeleton (R)	HP:0004415	Pulmonary artery stenosis	5	-0.00102812	0.000946046	-1.08676	0.277254	0.159435	0.2758	0.850544
PGS001510	Median T2star in pallidum (R)	HP:0004415	Pulmonary artery stenosis	5	-0.000995905	0.000931615	-1.06901	0.285175	0.15782	0.2796	0.850544
PGS001514	Non-cancer illness year/age first occurred	HP:0004415	Pulmonary artery stenosis	5	-0.00099837	0.000946828	-1.05444	0.291791	0.156513	0.2837	0.850544
PGS001547	Volume of grey matter in Brain-Stem	HP:0004415	Pulmonary artery stenosis	5	0.0010125	0.000948358	1.06763	0.285795	0.157696	0.2805	0.850544
PGS001572	Volume of grey matter in IX Cerebellum (L)	HP:0004415	Pulmonary artery stenosis	5	0.000985401	0.000929276	1.0604	0.289072	0.157045	0.2802	0.850544
PGS001662	WA ICVF in tract acoustic radiation (R)	HP:0004415	Pulmonary artery stenosis	5	-0.00104722	0.000948124	-1.10451	0.269482	0.161078	0.2739	0.850544
PGS001704	WA L1 in tract forceps minor	HP:0004415	Pulmonary artery stenosis	5	0.00101504	0.000933382	1.08749	0.276932	0.159502	0.2819	0.850544
PGS001801	FEV1/FVC ratio	HP:0004415	Pulmonary artery stenosis	5	-0.00105114	0.000963599	-1.09085	0.275451	0.159811	0.2736	0.850544
PGS002079	Irregular menstrual cycle/bleeding	HP:0004415	Pulmonary artery stenosis	5	-0.00105586	0.000950137	-1.11127	0.266564	0.16171	0.2669	0.850544
PGS002149	Sleeplessness / insomnia	HP:0004415	Pulmonary artery stenosis	5	0.00103311	0.000953878	1.08306	0.278893	0.159096	0.28	0.850544
PGS002203	Lymphocyte percentage	HP:0004415	Pulmonary artery stenosis	5	-0.000981731	0.000920412	-1.06662	0.286252	0.157604	0.2784	0.850544
PGS002317	Childless	HP:0004415	Pulmonary artery stenosis	5	0.00100854	0.000939743	1.07321	0.283286	0.1582	0.2845	0.850544
PGS002732	Chronic elevation of alanine aminotransferase	HP:0004415	Pulmonary artery stenosis	5	0.000946933	0.000917293	1.03231	0.302031	0.154564	0.2824	0.850544
PGS003335	Bladder cancer	HP:0004415	Pulmonary artery stenosis	5	0.0010168	0.000939154	1.08268	0.279061	0.159062	0.2822	0.850544
PGS003383	Prostate adenocarcinoma	HP:0004415	Pulmonary artery stenosis	5	-0.00101737	0.000947927	-1.07326	0.283266	0.158204	0.2763	0.850544
PGS000220	C-C motif chemokine 20 (CCL20) serum levels	HP:0000618	Blindness	6	-0.00157818	0.00105404	-1.49727	0.134455	0.35378	0.131	0.850549
PGS001705	WA L1 in tract inferior fronto-occipital fasciculus (L)	HP:0000618	Blindness	6	0.0015755	0.00105563	1.49246	0.135711	0.353174	0.1303	0.850549
PGS000279	Receptor for advanced glycosylation end products (RAGE) serum levels	HP:0000977	Soft skin	33	0.00354081	0.00243218	1.45582	0.145576	0.750393	0.15	0.850555
PGS000387	Cancer within the respiratory system	HP:0000977	Soft skin	33	-0.00336437	0.00237063	-1.41919	0.155975	0.74595	0.1492	0.850555
PGS001472	Mean ICVF in posterior corona radiata on FA skeleton (L)	HP:0000977	Soft skin	33	0.0034781	0.0024171	1.43896	0.150294	0.748334	0.1486	0.850555
PGS001501	Mean ISOVF in posterior thalamic radiation on FA skeleton (L)	HP:0000977	Soft skin	33	-0.00342285	0.00240557	-1.42289	0.1549	0.746393	0.1513	0.850555
PGS002151	Handedness (chirality/laterality)	HP:0000977	Soft skin	33	-0.00352498	0.00241822	-1.45767	0.145063	0.750621	0.1497	0.850555
PGS002317	Childless	HP:0000977	Soft skin	33	-0.00344265	0.00239289	-1.4387	0.150368	0.748302	0.151	0.850555
PGS000091	Eosinophil percentage of white cells	HP:0002721	Immunodeficiency	17	-0.00293817	0.00172453	-1.70375	0.0885594	0.42752	0.0886	0.85056
PGS001615	Volume of grey matter in Vermis IX Cerebellum	HP:0002721	Immunodeficiency	17	0.00287387	0.0017071	1.68347	0.0924152	0.424623	0.0889	0.85056
PGS000955	Right heel broadband ultrasound attenuation	HP:0002719	Recurrent infections	18	0.00296868	0.00182137	1.62992	0.103252	0.455159	0.1034	0.850561
PGS001090	Often felt loved as a child	HP:0002719	Recurrent infections	18	-0.00283682	0.00177839	-1.59516	0.11081	0.45043	0.1075	0.850561
PGS001230	Body weight	HP:0002719	Recurrent infections	18	0.00283803	0.00175053	1.62124	0.105099	0.453969	0.1011	0.850561
PGS001319	Other metabolic disorders (time-to-event)	HP:0002719	Recurrent infections	18	0.00269819	0.00175873	1.53416	0.125123	0.442377	0.1077	0.850561
PGS001654	WA FA in tract inferior longitudinal fasciculus (L)	HP:0002719	Recurrent infections	18	-0.00286487	0.0017495	-1.63754	0.101651	0.456209	0.1016	0.850561
PGS001692	WA ISOVF in tract cingulate gyrus part of cingulum (R)	HP:0002719	Recurrent infections	18	-0.00295178	0.00179344	-1.64588	0.0999211	0.457365	0.1023	0.850561
PGS001729	WA L3 in tract acoustic radiation (R)	HP:0002719	Recurrent infections	18	0.00293487	0.0017861	1.64317	0.100481	0.456989	0.1043	0.850561
PGS002148	Average total household income before tax	HP:0002719	Recurrent infections	18	-0.00287257	0.00177565	-1.61775	0.105849	0.453492	0.1026	0.850561
PGS002149	Sleeplessness / insomnia	HP:0002719	Recurrent infections	18	0.00292836	0.00180223	1.62486	0.104327	0.454464	0.106	0.850561
PGS002201	Waist circumference	HP:0002719	Recurrent infections	18	0.00284369	0.00173216	1.6417	0.100785	0.456785	0.1051	0.850561
PGS002247	Melanoma	HP:0002719	Recurrent infections	18	0.00291493	0.00180224	1.61739	0.105928	0.453443	0.1074	0.850561
PGS002357	White Blood Count	HP:0002719	Recurrent infections	18	0.0029634	0.00178969	1.65581	0.0978921	0.458748	0.104	0.850561
PGS001274	Osteoporosis without pathological fracture (time-to-event)	HP:0007099	Chiari type I malformation	10	0.00164606	0.00132173	1.24538	0.213116	0.34817	0.2217	0.850589
PGS001154	Impedance (left arm)	HP:0001067	Neurofibromas	9	-0.00068616	0.00125416	-0.547108	0.584356	0.375384	0.5836	0.850592
PGS001770	WA OD in tract superior longitudinal fasciculus (R)	HP:0001067	Neurofibromas	9	0.000693899	0.00126122	0.550181	0.582247	0.375526	0.5837	0.850592
PGS002178	IGF-1	HP:0007340	Lower limb muscle weakness	14	-0.00310288	0.00155985	-1.98921	0.0467928	0.415157	0.0469	0.850594
PGS000268	Matrix metalloproteinase-7 (MMP-7) serum levels	HP:0001272	Cerebellar atrophy	5	-0.000394893	0.000950298	-0.415546	0.67778	0.125344	0.6846	0.850619
PGS000088	Basophil count	HP:0040197	Encephalomalacia	6	0.00013244	0.00102132	0.129675	0.896835	0.208704	0.8992	0.850625
PGS000140	Broad Depression (seen a General Practitioner for nerves, anxiety, tension or depression)	HP:0040197	Encephalomalacia	6	-0.000101992	0.0010219	-0.099806	0.920507	0.208414	0.9215	0.850625
PGS000220	C-C motif chemokine 20 (CCL20) serum levels	HP:0040197	Encephalomalacia	6	9.52907e-05	0.0010548	0.0903397	0.928025	0.208338	0.9265	0.850625
PGS000223	Tumor necrosis factor receptor superfamily member 5 (CD40) serum levels	HP:0040197	Encephalomalacia	6	-0.000137189	0.00103547	-0.13249	0.894608	0.208735	0.8927	0.850625
PGS000229	Fractalkine (CX3CL1) serum levels	HP:0040197	Encephalomalacia	6	0.000123536	0.00102736	0.120246	0.904298	0.208604	0.9048	0.850625
PGS000387	Cancer within the respiratory system	HP:0040197	Encephalomalacia	6	-0.000117454	0.00101938	-0.115222	0.908279	0.208554	0.9045	0.850625
PGS000738	Vitiligo	HP:0040197	Encephalomalacia	6	-0.000114879	0.00105171	-0.10923	0.913029	0.208497	0.9135	0.850625
PGS000758	Adult standing height	HP:0040197	Encephalomalacia	6	-0.000139822	0.00103984	-0.134465	0.893046	0.208757	0.8972	0.850625
PGS000879	Intraocular pressure	HP:0040197	Encephalomalacia	6	9.38027e-05	0.00102595	0.0914304	0.927158	0.208347	0.9255	0.850625
PGS000940	Intestinal malabsorption (time-to-event)	HP:0040197	Encephalomalacia	6	9.59108e-05	0.00101612	0.0943895	0.924808	0.20837	0.9241	0.850625
PGS000972	Microalbumin [> 40 mg/L]	HP:0040197	Encephalomalacia	6	-9.94771e-05	0.00104658	-0.0950494	0.924284	0.208375	0.924	0.850625
PGS000990	Retinal detachments and breaks (time-to-event)	HP:0040197	Encephalomalacia	6	0.000109384	0.00102499	0.106717	0.915023	0.208475	0.9199	0.850625
PGS000998	Comparative body height at age 10	HP:0040197	Encephalomalacia	6	0.00013328	0.00103078	0.1293	0.897131	0.2087	0.8951	0.850625
PGS001016	Sensitivity / hurt feelings	HP:0040197	Encephalomalacia	6	0.000142476	0.00102004	0.139677	0.888927	0.208817	0.8941	0.850625
PGS001025	Nonrheumatic aortic valve disorders (time-to-event)	HP:0040197	Encephalomalacia	6	-0.000103907	0.00103384	-0.100506	0.919951	0.20842	0.9182	0.850625
PGS001112	Aspirin	HP:0040197	Encephalomalacia	6	0.000120537	0.00102593	0.11749	0.906482	0.208577	0.9079	0.850625
PGS001120	Right hand grip strength	HP:0040197	Encephalomalacia	6	-0.000102265	0.00103746	-0.0985724	0.921486	0.208404	0.9263	0.850625
PGS001159	Right leg mass (predicted)	HP:0040197	Encephalomalacia	6	0.000137364	0.00101423	0.135437	0.892278	0.208768	0.8896	0.850625
PGS001166	Leg fat free mass (L)	HP:0040197	Encephalomalacia	6	0.000129487	0.00101507	0.127564	0.898505	0.208681	0.9017	0.850625
PGS001167	Leg fat-free mass (R)	HP:0040197	Encephalomalacia	6	0.000138065	0.00101395	0.136165	0.891702	0.208777	0.8925	0.850625
PGS001233	Heart rate (AR)	HP:0040197	Encephalomalacia	6	-0.000149661	0.00102452	-0.146079	0.883871	0.208895	0.8916	0.850625
PGS001235	Right arm mass (predicted)	HP:0040197	Encephalomalacia	6	0.000140851	0.00102211	0.137805	0.890406	0.208796	0.8915	0.850625
PGS001237	Lung function (FVC)	HP:0040197	Encephalomalacia	6	0.000141236	0.00103085	0.13701	0.891034	0.208786	0.8878	0.850625
PGS001339	Atrial fibrillation and flutter (time-to-event)	HP:0040197	Encephalomalacia	6	0.000128373	0.00105799	0.121337	0.903435	0.208615	0.902	0.850625
PGS001360	3mm strong meridian (R)	HP:0040197	Encephalomalacia	6	-0.000118283	0.00102614	-0.11527	0.908241	0.208555	0.9095	0.850625
PGS001379	Body surface area	HP:0040197	Encephalomalacia	6	-0.000100059	0.00103157	-0.0969969	0.922737	0.208391	0.9191	0.850625
PGS001381	Corneal hysteresis (R)	HP:0040197	Encephalomalacia	6	0.000132112	0.00103817	0.127255	0.89875	0.208677	0.8991	0.850625
PGS001433	Mean FA in posterior thalamic radiation on FA skeleton (R)	HP:0040197	Encephalomalacia	6	0.000110421	0.00104806	0.105358	0.916101	0.208462	0.9145	0.850625
PGS001486	Mean ICVF in superior fronto-occipital fasciculus on FA skeleton (L)	HP:0040197	Encephalomalacia	6	0.000100415	0.00102862	0.0976215	0.922241	0.208396	0.9221	0.850625
PGS001504	Mean ISOVF in superior cerebellar peduncle on FA skeleton (R)	HP:0040197	Encephalomalacia	6	-0.000137533	0.00103443	-0.132955	0.89424	0.20874	0.8872	0.850625
PGS001578	Volume of grey matter in Middle Frontal Gyrus (R)	HP:0040197	Encephalomalacia	6	-9.873e-05	0.00104105	-0.0948366	0.924453	0.208373	0.9248	0.850625
PGS001581	Volume of grey matter in Occipital Pole (R)	HP:0040197	Encephalomalacia	6	-0.000120179	0.0010353	-0.116081	0.907598	0.208563	0.9039	0.850625
PGS001631	Volume of pallidum (L)	HP:0040197	Encephalomalacia	6	0.000136523	0.00102215	0.133565	0.893758	0.208747	0.8933	0.850625
PGS001650	WA FA in tract forceps major	HP:0040197	Encephalomalacia	6	9.64843e-05	0.00102685	0.0939618	0.925147	0.208366	0.9215	0.850625
PGS001715	WA L2 in tract anterior thalamic radiation (L)	HP:0040197	Encephalomalacia	6	0.000129761	0.00103579	0.125277	0.900315	0.208656	0.905	0.850625
PGS001719	WA L2 in tract forceps major	HP:0040197	Encephalomalacia	6	0.000134231	0.00104217	0.128799	0.897528	0.208694	0.8978	0.850625
PGS001745	WA MD in tract anterior thalamic radiation (L)	HP:0040197	Encephalomalacia	6	-0.000103499	0.00103257	-0.100235	0.920166	0.208418	0.9174	0.850625
PGS001771	WA OD in tract superior thalamic radiation (R)	HP:0040197	Encephalomalacia	6	-0.00010521	0.00102377	-0.102767	0.918156	0.20844	0.9218	0.850625
PGS001800	Forced expiratory volume (FEV1)	HP:0040197	Encephalomalacia	6	-0.00011625	0.00105307	-0.110391	0.912108	0.208508	0.9096	0.850625
PGS002102	Apolipoprotein B	HP:0040197	Encephalomalacia	6	0.000102629	0.00104548	0.0981642	0.92181	0.208401	0.9258	0.850625
PGS002141	Haematocrit percentage	HP:0040197	Encephalomalacia	6	-9.32322e-05	0.00101934	-0.0914635	0.927132	0.208347	0.9229	0.850625
PGS002229	Urate	HP:0040197	Encephalomalacia	6	-9.13982e-05	0.00103997	-0.0878854	0.929975	0.20832	0.9261	0.850625
PGS002338	Lymphocyte Count	HP:0040197	Encephalomalacia	6	0.000106162	0.00103581	0.102492	0.918375	0.208437	0.9212	0.850625
PGS002726	Multiple sclerosis	HP:0040197	Encephalomalacia	6	0.000108794	0.00102852	0.105777	0.915768	0.208466	0.9179	0.850625
PGS002767	Knee osteoarthritis	HP:0040197	Encephalomalacia	6	-0.000103267	0.00102133	-0.10111	0.919471	0.208425	0.924	0.850625
PGS003072	Systolic Blood Pressure	HP:0040197	Encephalomalacia	6	-0.000129745	0.00102846	-0.126154	0.89962	0.208666	0.8969	0.850625
PGS003282	Cystatin C	HP:0040197	Encephalomalacia	6	0.000115264	0.00103986	0.110846	0.911748	0.208512	0.9115	0.850625
PGS003388	Esophageal adenocarcinoma	HP:0040197	Encephalomalacia	6	-9.79775e-05	0.00101725	-0.0963165	0.923277	0.208385	0.9213	0.850625
PGS000640	Hodgkin's disease	HP:0008513	Bilateral conductive hearing impairment	8	-0.000480434	0.00120069	-0.400131	0.689096	0.154039	0.6908	0.850627
PGS001156	Impedance (right arm)	HP:0008513	Bilateral conductive hearing impairment	8	0.000471358	0.00117538	0.401026	0.688438	0.15407	0.6862	0.850627
PGS001372	Age hayfever or allergic rhinitis diagnosed by doctor	HP:0008513	Bilateral conductive hearing impairment	8	-0.000472693	0.00118026	-0.4005	0.688825	0.154052	0.6893	0.850627
PGS001382	Corneal resistance factor (L)	HP:0008513	Bilateral conductive hearing impairment	8	-0.000476209	0.00117973	-0.403658	0.686501	0.154159	0.6898	0.850627
PGS001472	Mean ICVF in posterior corona radiata on FA skeleton (L)	HP:0008513	Bilateral conductive hearing impairment	8	0.000483057	0.00119998	0.402554	0.687313	0.154122	0.6879	0.850627
PGS001647	WA FA in tract cingulate gyrus part of cingulum (L)	HP:0008513	Bilateral conductive hearing impairment	8	0.000486855	0.00119175	0.408521	0.682928	0.154326	0.6881	0.850627
PGS002278	Supranormal left ventricular ejection fraction	HP:0008513	Bilateral conductive hearing impairment	8	-0.000471111	0.00117716	-0.40021	0.689038	0.154042	0.6881	0.850627
PGS002318	Chronotype (morning person)	HP:0008513	Bilateral conductive hearing impairment	8	-0.000462429	0.00117645	-0.393073	0.694301	0.153803	0.691	0.850627
PGS000017	Inflammatory bowel disease	HP:0000098	Tall stature	35	0.00304449	0.00247453	1.23033	0.218695	0.451173	0.2141	0.850636
PGS001440	Mean FA in superior cerebellar peduncle on FA skeleton (R)	HP:0000098	Tall stature	35	0.0030973	0.0024673	1.25534	0.20948	0.453805	0.2141	0.850636
PGS001745	WA MD in tract anterior thalamic radiation (L)	HP:0000098	Tall stature	35	-0.00304389	0.00247559	-1.22956	0.218985	0.451092	0.2144	0.850636
PGS001242	Ankle spacing width (L)	HP:0010957	Congenital posterior urethral valve	5	0.0018548	0.000926547	2.00185	0.0454153	0.434634	0.045	0.850642
PGS001540	Volume of brain, grey+white matter	HP:0010957	Congenital posterior urethral valve	5	-0.0018506	0.000923321	-2.00429	0.0451532	0.435045	0.0435	0.850642
PGS001544	Volume of grey matter	HP:0010957	Congenital posterior urethral valve	5	-0.00190766	0.000926837	-2.05824	0.0396762	0.444262	0.0434	0.850642
PGS001616	Volume of grey matter in Vermis VI Cerebellum	HP:0010957	Congenital posterior urethral valve	5	-0.00185794	0.000943068	-1.9701	0.0489428	0.429332	0.0455	0.850642
PGS001771	WA OD in tract superior thalamic radiation (R)	HP:0010957	Congenital posterior urethral valve	5	0.00192007	0.000933664	2.05649	0.039845	0.443959	0.0452	0.850642
PGS001453	Mean ICVF in anterior limb of internal capsule on FA skeleton (R)	HP:0012189	Hodgkin lymphoma	9	-0.000339978	0.0012748	-0.266691	0.78973	0.202907	0.7878	0.850645
PGS001440	Mean FA in superior cerebellar peduncle on FA skeleton (R)	HP:0001156	Brachydactyly	13	0.00126315	0.0015133	0.834697	0.403973	0.114447	0.4045	0.850654
PGS000260	Lectin-like oxidized LDL receptor 1 (LOX-1) serum levels	HP:0001270	Motor delay	51	0.00432706	0.00293563	1.47398	0.14062	0.318171	0.1425	0.850669
PGS000284	ST2 protein (ST2) serum levels	HP:0001270	Motor delay	51	0.00442107	0.00298989	1.47868	0.13936	0.31876	0.144	0.850669
PGS000294	Vascular endothelial growth factor A (VEGF-A) serum levels	HP:0001270	Motor delay	51	0.00436798	0.00301977	1.44646	0.14818	0.314752	0.146	0.850669
PGS000326	Rheumatoid-factor-negative Polyarthritis (Juvenile Idiophatic Arthritis)	HP:0001270	Motor delay	51	0.00427499	0.00298507	1.43212	0.15224	0.312997	0.1445	0.850669
PGS000710	Myocardial infarction	HP:0001270	Motor delay	51	-0.00432247	0.00295482	-1.46285	0.14364	0.316781	0.1407	0.850669
PGS000925	Unspecified acute lower respiratory infection (time-to-event)	HP:0001270	Motor delay	51	0.0041697	0.00297112	1.40341	0.160626	0.309533	0.158	0.850669
PGS000930	Blood clot (diagnosed by doctor)	HP:0001270	Motor delay	51	-0.00427321	0.00295755	-1.44485	0.148633	0.314554	0.1552	0.850669
PGS001138	Rheumatoid factor [> 16 IU/mL]	HP:0001270	Motor delay	51	-0.00443538	0.00296252	-1.49717	0.134484	0.321101	0.1371	0.850669
PGS001264	Deep vein thrombosis	HP:0001270	Motor delay	51	-0.00442243	0.00295009	-1.49908	0.133985	0.321345	0.1349	0.850669
PGS001266	Deep vein thrombosis (diagnosed by doctor)	HP:0001270	Motor delay	51	-0.00429075	0.00294791	-1.45552	0.145657	0.315871	0.141	0.850669
PGS001328	Family history of diabetes	HP:0001270	Motor delay	51	0.00425577	0.0029981	1.41949	0.155887	0.311464	0.1536	0.850669
PGS001365	6mm strong meridian (L)	HP:0001270	Motor delay	51	0.00422658	0.00297429	1.42104	0.155437	0.311651	0.1484	0.850669
PGS001390	Duodenal ulcer (time-to-event)	HP:0001270	Motor delay	51	-0.00423103	0.00299915	-1.41074	0.158451	0.310411	0.1531	0.850669
PGS001416	Mean FA in anterior limb of internal capsule on FA skeleton (R)	HP:0001270	Motor delay	51	-0.00444029	0.00303363	-1.46369	0.143413	0.316885	0.1417	0.850669
PGS001439	Mean FA in superior cerebellar peduncle on FA skeleton (L)	HP:0001270	Motor delay	51	0.00436634	0.00296114	1.47455	0.140468	0.318242	0.1402	0.850669
PGS001446	Mean FA in superior longitudinal fasciculus on FA skeleton (R)	HP:0001270	Motor delay	51	-0.0042626	0.00297471	-1.43295	0.152006	0.313097	0.1539	0.850669
PGS001522	Psoriatic and enteropathic arthropathies (time-to-event)	HP:0001270	Motor delay	51	0.00420598	0.00293285	1.4341	0.151677	0.313237	0.1535	0.850669
PGS001568	Volume of grey matter in Inferior Temporal Gyrus, posterior division (L)	HP:0001270	Motor delay	51	0.00426716	0.00296669	1.43835	0.150466	0.313757	0.1506	0.850669
PGS001587	Volume of grey matter in Planum Polare (L)	HP:0001270	Motor delay	51	0.00417342	0.00295575	1.41197	0.158091	0.310558	0.1558	0.850669
PGS001626	Volume of grey matter in VIIIa Cerebellum (R)	HP:0001270	Motor delay	51	0.0042315	0.00295637	1.43131	0.152472	0.312898	0.1556	0.850669
PGS001659	WA FA in tract uncinate fasciculus (L)	HP:0001270	Motor delay	51	0.00440616	0.00295071	1.49325	0.135504	0.320603	0.1362	0.850669
PGS001691	WA ISOVF in tract cingulate gyrus part of cingulum (L)	HP:0001270	Motor delay	51	0.00424225	0.00297771	1.42467	0.154386	0.31209	0.1575	0.850669
PGS001721	WA L2 in tract inferior fronto-occipital fasciculus (L)	HP:0001270	Motor delay	51	0.00421661	0.0029968	1.40704	0.159548	0.309967	0.158	0.850669
PGS001728	WA L2 in tract uncinate fasciculus (R)	HP:0001270	Motor delay	51	-0.0042185	0.00295042	-1.4298	0.152908	0.312713	0.1529	0.850669
PGS002077	Endometriosis	HP:0001270	Motor delay	51	-0.00444054	0.00303794	-1.46169	0.143958	0.316637	0.1384	0.850669
PGS002081	Superficial cellulitis and abscess	HP:0001270	Motor delay	51	-0.00434781	0.00299217	-1.45306	0.146339	0.315567	0.1412	0.850669
PGS002292	Keratoconus	HP:0001270	Motor delay	51	0.0043183	0.00297529	1.45138	0.146805	0.315359	0.1506	0.850669
PGS002298	Esophageal cancer	HP:0001270	Motor delay	51	0.00428504	0.00290865	1.47321	0.140828	0.318074	0.1433	0.850669
PGS002357	White Blood Count	HP:0001270	Motor delay	51	-0.00438952	0.00299348	-1.46636	0.142683	0.317218	0.1456	0.850669
PGS002957	HDL	HP:0001270	Motor delay	51	0.00425325	0.0029712	1.43149	0.152421	0.31292	0.1521	0.850669
PGS003043	Polyunsatturated Fatty Acids	HP:0001270	Motor delay	51	0.00424612	0.00298303	1.42342	0.154745	0.31194	0.1517	0.850669
PGS003133	Thinness	HP:0001270	Motor delay	51	0.00439143	0.00308954	1.42138	0.155337	0.311693	0.1482	0.850669
PGS003389	Cervical cancer	HP:0001270	Motor delay	51	0.00438052	0.00296324	1.47829	0.139463	0.318712	0.1347	0.850669
PGS000442	Other non-epithelial cancer of skin	HP:0001257	Spasticity	53	0.00112614	0.00309021	0.364422	0.715575	0.507004	0.7157	0.850681
PGS001324	Family history of high blood pressure	HP:0002308	Chiari malformation	26	0.00142385	0.00212989	0.668509	0.503874	0.306983	0.4993	0.850686
PGS001015	Enlarged prostate	HP:0002910	Elevated hepatic transaminase	19	-0.00225245	0.0018243	-1.23469	0.217068	0.473836	0.2222	0.850699
PGS002032	Disorders of bilirubin excretion	HP:0002781	Upper airway obstruction	5	-0.000234975	0.000955872	-0.245823	0.80584	0.146192	0.7847	0.850719
PGS001653	WA FA in tract inferior fronto-occipital fasciculus (R)	HP:0000609	Optic nerve hypoplasia	17	-0.00117548	0.00175484	-0.669851	0.503018	0.204886	0.51	0.850722
PGS001655	WA FA in tract inferior longitudinal fasciculus (R)	HP:0000609	Optic nerve hypoplasia	17	-0.00115562	0.00174605	-0.661849	0.508133	0.204435	0.5093	0.850722
PGS000998	Comparative body height at age 10	HP:0004415	Pulmonary artery stenosis	5	-0.000985265	0.000941414	-1.04658	0.295401	0.155816	0.2853	0.850726
PGS001365	6mm strong meridian (L)	HP:0025502	Overweight	8	0.000957619	0.00118976	0.804883	0.420968	0.155473	0.4258	0.850737
PGS000161	Renal cancer	HP:0000768	Pectus carinatum	10	-0.00185521	0.0013494	-1.37484	0.16931	0.199955	0.1686	0.850739
PGS000839	Two hour glucose during OGTT	HP:0000768	Pectus carinatum	10	0.00182257	0.00132086	1.37984	0.167768	0.200535	0.1678	0.850739
PGS001552	Volume of grey matter in Cingulate Gyrus, posterior division (R)	HP:0000768	Pectus carinatum	10	0.00177889	0.00131413	1.35367	0.175972	0.197514	0.1695	0.850739
PGS001673	WA ICVF in tract inferior longitudinal fasciculus (L)	HP:0000768	Pectus carinatum	10	-0.00180971	0.00132681	-1.36395	0.172712	0.198695	0.1672	0.850739
PGS001708	WA L1 in tract inferior longitudinal fasciculus (R)	HP:0000768	Pectus carinatum	10	0.00181191	0.00131321	1.37975	0.167794	0.200525	0.1655	0.850739
PGS001738	WA L3 in tract inferior longitudinal fasciculus (R)	HP:0000768	Pectus carinatum	10	0.00182818	0.00132748	1.37718	0.168588	0.200226	0.1689	0.850739
PGS002760	Epilepsy	HP:0000768	Pectus carinatum	10	0.00184974	0.00133769	1.38278	0.166861	0.200879	0.17	0.850739
PGS003354	Childhood steroid-sensitive nephrotic syndrome	HP:0000768	Pectus carinatum	10	-0.00184264	0.00133663	-1.37857	0.168158	0.200388	0.1671	0.850739
PGS003406	Intracranial aneurysm	HP:0000768	Pectus carinatum	10	0.00186393	0.0013441	1.38675	0.16565	0.201343	0.1661	0.850739
PGS000112	Reticulocyte fraction of red cells	HP:0002539	Cortical dysplasia	5	6.42581e-06	0.000933705	0.00688206	0.99451	0.307318	0.9939	0.850752
PGS000959	Connective tissue disorder	HP:0002539	Cortical dysplasia	5	9.75953e-06	0.000953189	0.0102388	0.991832	0.30732	0.9923	0.850752
PGS001017	Suffer from 'nerves'	HP:0002539	Cortical dysplasia	5	1.17705e-05	0.000945511	0.0124489	0.990069	0.307322	0.9898	0.850752
PGS001156	Impedance (right arm)	HP:0002539	Cortical dysplasia	5	-9.13052e-06	0.000929096	-0.00982732	0.99216	0.30732	0.9935	0.850752
PGS001293	Other diseases of liver (time-to-event)	HP:0002539	Cortical dysplasia	5	1.65757e-05	0.000926165	0.0178972	0.985722	0.307329	0.986	0.850752
PGS001344	Asthma (diagnosed by doctor)	HP:0002539	Cortical dysplasia	5	1.51192e-05	0.000952001	0.0158815	0.98733	0.307326	0.9877	0.850752
PGS001455	Mean ICVF in cerebral peduncle on FA skeleton (L)	HP:0002539	Cortical dysplasia	5	-1.39015e-05	0.000943839	-0.0147287	0.98825	0.307325	0.9887	0.850752
PGS001693	WA ISOVF in tract inferior fronto-occipital fasciculus (L)	HP:0002539	Cortical dysplasia	5	-9.31715e-06	0.000939801	-0.00991396	0.992091	0.30732	0.9917	0.850752
PGS002147	Immature reticulocyte fraction	HP:0002539	Cortical dysplasia	5	-8.44354e-06	0.000942373	-0.00895987	0.992852	0.307319	0.9932	0.850752
PGS002201	Waist circumference	HP:0002539	Cortical dysplasia	5	-6.93022e-06	0.000916126	-0.0075647	0.993965	0.307318	0.9943	0.850752
PGS002216	Phosphate	HP:0002539	Cortical dysplasia	5	1.05686e-05	0.00094455	0.011189	0.991074	0.307321	0.9916	0.850752
PGS002232	Stool Frequency	HP:0002539	Cortical dysplasia	5	-7.36328e-06	0.000933145	-0.00789082	0.993705	0.307318	0.9941	0.850752
PGS003334	Dementia	HP:0002539	Cortical dysplasia	5	1.23192e-05	0.000932755	0.0132073	0.989464	0.307323	0.9914	0.850752
PGS001413	LV stroke volume	HP:0006528	Chronic lung disease	22	-0.000577488	0.00198157	-0.29143	0.770748	0.292437	0.7766	0.85077
PGS000285	Tissue factor (TF) serum levels	HP:0001067	Neurofibromas	9	0.000682057	0.00126101	0.540883	0.588639	0.375098	0.5855	0.850792
PGS001504	Mean ISOVF in superior cerebellar peduncle on FA skeleton (R)	HP:0001067	Neurofibromas	9	-0.00068926	0.00126506	-0.544845	0.585911	0.375279	0.5855	0.850792
PGS000009	ER-negative Breast Cancer	HP:0000010	Recurrent urinary tract infections	8	4.04826e-05	0.00119786	0.0337956	0.973043	0.506758	0.9741	0.850803
PGS000076	Kidney cancer	HP:0000010	Recurrent urinary tract infections	8	5.0662e-05	0.00121101	0.0418345	0.966634	0.506783	0.9667	0.850803
PGS000083	Pancreatic cancer	HP:0000010	Recurrent urinary tract infections	8	0.000100852	0.00118946	0.0847885	0.932437	0.507013	0.9304	0.850803
PGS000240	Follistatin (FS) serum levels	HP:0000010	Recurrent urinary tract infections	8	-7.59592e-05	0.00115067	-0.066013	0.947373	0.506893	0.9486	0.850803
PGS000264	Matrix metalloproteinase-1 (MMP-1) serum levels	HP:0000010	Recurrent urinary tract infections	8	-0.000102766	0.00119678	-0.085869	0.931578	0.50702	0.9335	0.850803
PGS000293	Urokinase plasminogen activator surface receptor (U-PAR) serum levels	HP:0000010	Recurrent urinary tract infections	8	-5.11207e-05	0.00118287	-0.0432176	0.965532	0.506788	0.968	0.850803
PGS000295	Vascular endothelial growth factor D (VEGF-D) serum levels	HP:0000010	Recurrent urinary tract infections	8	-5.2777e-05	0.00118256	-0.0446292	0.964407	0.506794	0.967	0.850803
PGS000315	Immunoglobulin E (IgE)	HP:0000010	Recurrent urinary tract infections	8	0.000106461	0.00120681	0.088217	0.929712	0.507038	0.9301	0.850803
PGS000640	Hodgkin's disease	HP:0000010	Recurrent urinary tract infections	8	-7.15344e-05	0.00119857	-0.059683	0.952413	0.50686	0.9528	0.850803
PGS000906	Longevity	HP:0000010	Recurrent urinary tract infections	8	-0.000124121	0.00117857	-0.105315	0.916135	0.507177	0.915	0.850803
PGS000907	Major depressive disorder	HP:0000010	Recurrent urinary tract infections	8	3.68546e-05	0.00117527	0.0313585	0.974986	0.506751	0.9734	0.850803
PGS000914	Abnormal electrocardiogram	HP:0000010	Recurrent urinary tract infections	8	8.69978e-05	0.0012003	0.0724799	0.942226	0.506931	0.9379	0.850803
PGS000989	Reticulocyte %	HP:0000010	Recurrent urinary tract infections	8	4.44781e-05	0.00116391	0.0382146	0.96952	0.506771	0.969	0.850803
PGS001013	Macular degeneration	HP:0000010	Recurrent urinary tract infections	8	-0.000112987	0.00119014	-0.0949359	0.924374	0.507089	0.924	0.850803
PGS001014	Other disorders of pancreatic internal secretion (time-to-event)	HP:0000010	Recurrent urinary tract infections	8	6.68873e-05	0.00118306	0.0565376	0.954918	0.506844	0.9575	0.850803
PGS001017	Suffer from 'nerves'	HP:0000010	Recurrent urinary tract infections	8	-6.30541e-05	0.00119404	-0.0528075	0.95789	0.506827	0.9604	0.850803
PGS001025	Nonrheumatic aortic valve disorders (time-to-event)	HP:0000010	Recurrent urinary tract infections	8	5.73178e-05	0.00119149	0.0481061	0.961636	0.506807	0.9565	0.850803
PGS001103	Body fat percentage (left leg)	HP:0000010	Recurrent urinary tract infections	8	-9.31556e-05	0.00117668	-0.0791684	0.936905	0.506974	0.9369	0.850803
PGS001107	UACR [> 30 mg/g]	HP:0000010	Recurrent urinary tract infections	8	-0.000115397	0.00116598	-0.09897	0.92117	0.507122	0.9266	0.850803
PGS001111	Male genital tract cancer	HP:0000010	Recurrent urinary tract infections	8	-6.94103e-05	0.00119066	-0.0582954	0.953518	0.506853	0.9527	0.850803
PGS001131	Zoster [herpes zoster] (time-to-event)	HP:0000010	Recurrent urinary tract infections	8	6.03179e-05	0.00120494	0.050059	0.96008	0.506815	0.9587	0.850803
PGS001141	Facial ageing (looking younger than you are)	HP:0000010	Recurrent urinary tract infections	8	5.70652e-05	0.00118277	0.0482471	0.961523	0.506808	0.9627	0.850803
PGS001147	Leg fat mass (R)	HP:0000010	Recurrent urinary tract infections	8	-6.70719e-05	0.00117219	-0.0572195	0.954375	0.506848	0.9499	0.850803
PGS001192	Gonarthrosis [arthrosis of knee] (time-to-event)	HP:0000010	Recurrent urinary tract infections	8	-4.40449e-05	0.00118125	-0.0372867	0.97026	0.506768	0.9701	0.850803
PGS001237	Lung function (FVC)	HP:0000010	Recurrent urinary tract infections	8	7.09339e-05	0.00118804	0.0597066	0.952394	0.50686	0.9549	0.850803
PGS001258	Radius fracture	HP:0000010	Recurrent urinary tract infections	8	-5.65115e-05	0.00119505	-0.0472882	0.962288	0.506804	0.962	0.850803
PGS001264	Deep vein thrombosis	HP:0000010	Recurrent urinary tract infections	8	8.33053e-05	0.00117806	0.0707139	0.943631	0.50692	0.9434	0.850803
PGS001278	previously: Blood clot in the leg (DVT) or lung	HP:0000010	Recurrent urinary tract infections	8	5.21579e-05	0.00118327	0.0440794	0.964845	0.506792	0.965	0.850803
PGS001298	Obesity (time-to-event)	HP:0000010	Recurrent urinary tract infections	8	0.000105284	0.00118674	0.0887171	0.929314	0.507041	0.927	0.850803
PGS001317	Vascular/heart problems diagnosed by doctor Heart attack	HP:0000010	Recurrent urinary tract infections	8	-0.000113943	0.00118342	-0.0962824	0.923304	0.5071	0.9214	0.850803
PGS001326	Emphysema	HP:0000010	Recurrent urinary tract infections	8	4.16206e-05	0.00119132	0.0349365	0.972133	0.506761	0.9707	0.850803
PGS001361	3mm strong meridian angle (L)	HP:0000010	Recurrent urinary tract infections	8	-8.0293e-05	0.00120247	-0.0667735	0.946768	0.506898	0.9465	0.850803
PGS001386	Degree bothered by pain in arms/legs/joints in the past 3 months	HP:0000010	Recurrent urinary tract infections	8	9.2608e-05	0.00120081	0.0771215	0.938533	0.50696	0.943	0.850803
PGS001413	LV stroke volume	HP:0000010	Recurrent urinary tract infections	8	6.32033e-05	0.00119719	0.0527931	0.957901	0.506827	0.9611	0.850803
PGS001418	Mean FA in cerebral peduncle on FA skeleton (L)	HP:0000010	Recurrent urinary tract infections	8	-6.97685e-05	0.00120012	-0.0581347	0.953646	0.506852	0.9533	0.850803
PGS001441	Mean FA in superior corona radiata on FA skeleton (L)	HP:0000010	Recurrent urinary tract infections	8	8.93056e-05	0.00120471	0.0741304	0.940913	0.506941	0.9379	0.850803
PGS001453	Mean ICVF in anterior limb of internal capsule on FA skeleton (R)	HP:0000010	Recurrent urinary tract infections	8	-9.0837e-05	0.00120032	-0.0756773	0.939682	0.506951	0.9382	0.850803
PGS001470	Mean ICVF in medial lemniscus on FA skeleton (R)	HP:0000010	Recurrent urinary tract infections	8	3.66244e-05	0.00118111	0.0310086	0.975265	0.50675	0.9736	0.850803
PGS001482	Mean ICVF in superior cerebellar peduncle on FA skeleton (L)	HP:0000010	Recurrent urinary tract infections	8	9.85376e-05	0.00119163	0.0826911	0.934104	0.506998	0.9297	0.850803
PGS001493	Mean ISOVF in anterior corona radiata on FA skeleton (L)	HP:0000010	Recurrent urinary tract infections	8	-7.32005e-05	0.00120295	-0.0608507	0.951483	0.506866	0.9527	0.850803
PGS001495	Mean ISOVF in body of corpus callosum on FA skeleton	HP:0000010	Recurrent urinary tract infections	8	8.27192e-05	0.00122778	0.0673728	0.946291	0.506901	0.9465	0.850803
PGS001559	Volume of grey matter in Frontal Orbital Cortex (R)	HP:0000010	Recurrent urinary tract infections	8	-0.000102786	0.00118287	-0.0868948	0.930762	0.507028	0.9309	0.850803
PGS001576	Volume of grey matter in Lingual Gyrus (R)	HP:0000010	Recurrent urinary tract infections	8	-0.000112206	0.00119595	-0.0938221	0.925258	0.50708	0.9259	0.850803
PGS001592	Volume of grey matter in Precuneous Cortex (L)	HP:0000010	Recurrent urinary tract infections	8	-8.1001e-05	0.00115991	-0.0698336	0.944332	0.506915	0.9456	0.850803
PGS001598	Volume of grey matter in Superior Frontal Gyrus (R)	HP:0000010	Recurrent urinary tract infections	8	4.80341e-05	0.00118264	0.0406159	0.967606	0.506779	0.968	0.850803
PGS001654	WA FA in tract inferior longitudinal fasciculus (L)	HP:0000010	Recurrent urinary tract infections	8	5.72271e-05	0.00116851	0.0489746	0.960944	0.506811	0.9616	0.850803
PGS001712	WA L1 in tract superior thalamic radiation (R)	HP:0000010	Recurrent urinary tract infections	8	0.000117278	0.00118545	0.0989315	0.921201	0.507122	0.9231	0.850803
PGS001718	WA L2 in tract cingulate gyrus part of cingulum (R)	HP:0000010	Recurrent urinary tract infections	8	-8.49962e-05	0.00117357	-0.0724254	0.94227	0.506931	0.9366	0.850803
PGS001727	WA L2 in tract uncinate fasciculus (L)	HP:0000010	Recurrent urinary tract infections	8	-0.000133204	0.00119365	-0.111594	0.911155	0.507234	0.9164	0.850803
PGS001746	WA MD in tract cingulate gyrus part of cingulum (L)	HP:0000010	Recurrent urinary tract infections	8	4.01932e-05	0.00119351	0.0336764	0.973138	0.506757	0.9722	0.850803
PGS001747	WA MD in tract cingulate gyrus part of cingulum (R)	HP:0000010	Recurrent urinary tract infections	8	-7.00957e-05	0.00118362	-0.0592213	0.952781	0.506857	0.9554	0.850803
PGS001748	WA MD in tract forceps major	HP:0000010	Recurrent urinary tract infections	8	-5.16899e-05	0.00119438	-0.0432778	0.965484	0.506789	0.9644	0.850803
PGS001772	ZEBRA antigen for Epstein-Barr Virus	HP:0000010	Recurrent urinary tract infections	8	0.000106346	0.00121352	0.0876347	0.930174	0.507033	0.9316	0.850803
PGS002021	Benign neoplasm of uterus	HP:0000010	Recurrent urinary tract infections	8	0.000104031	0.00119982	0.0867054	0.930913	0.507026	0.9302	0.850803
PGS002068	Diverticulosis	HP:0000010	Recurrent urinary tract infections	8	4.642e-05	0.00121891	0.0380832	0.969625	0.506771	0.9712	0.850803
PGS002074	Hematuria	HP:0000010	Recurrent urinary tract infections	8	-8.29475e-05	0.0011924	-0.0695634	0.944547	0.506914	0.9448	0.850803
PGS002076	Hyperplasia of prostate	HP:0000010	Recurrent urinary tract infections	8	0.000128107	0.00119121	0.107544	0.914367	0.507197	0.9171	0.850803
PGS002080	Rhesus isoimmunization in pregnancy	HP:0000010	Recurrent urinary tract infections	8	0.00019461	0.0012001	0.162162	0.871192	0.507817	0.9556	0.850803
PGS002087	Sebaceous cyst	HP:0000010	Recurrent urinary tract infections	8	5.98184e-05	0.00122298	0.048912	0.960994	0.50681	0.9601	0.850803
PGS002089	Ankylosing spondylitis	HP:0000010	Recurrent urinary tract infections	8	0.000454397	0.00122346	0.371405	0.71037	0.51252	0.9405	0.850803
PGS002099	Albumin	HP:0000010	Recurrent urinary tract infections	8	-7.62123e-05	0.00117053	-0.0651092	0.948093	0.506888	0.9497	0.850803
PGS002104	Hearing difficulty/problems	HP:0000010	Recurrent urinary tract infections	8	4.71211e-05	0.00118533	0.0397537	0.968293	0.506776	0.9705	0.850803
PGS002141	Haematocrit percentage	HP:0000010	Recurrent urinary tract infections	8	0.000115655	0.00117477	0.0984488	0.921584	0.507118	0.9203	0.850803
PGS002143	Hand grip strength (mean of both)	HP:0000010	Recurrent urinary tract infections	8	-0.000123357	0.00118578	-0.10403	0.917154	0.507166	0.9151	0.850803
PGS002185	Microalbumin in urine	HP:0000010	Recurrent urinary tract infections	8	5.63202e-05	0.00120824	0.0466133	0.962825	0.506801	0.9583	0.850803
PGS002195	Sex hormone binding globulin (SHBG)	HP:0000010	Recurrent urinary tract infections	8	5.17246e-05	0.00120322	0.0429885	0.965714	0.506788	0.9692	0.850803
PGS002203	Lymphocyte percentage	HP:0000010	Recurrent urinary tract infections	8	0.000103247	0.00116147	0.0888933	0.929174	0.507043	0.9301	0.850803
PGS002218	Overall health rating	HP:0000010	Recurrent urinary tract infections	8	9.01886e-05	0.00117731	0.0766057	0.938944	0.506957	0.9387	0.850803
PGS002271	Mitral valve prolapse	HP:0000010	Recurrent urinary tract infections	8	-3.99901e-05	0.00119658	-0.0334203	0.973342	0.506757	0.9746	0.850803
PGS002319	College education	HP:0000010	Recurrent urinary tract infections	8	6.27415e-05	0.00117425	0.0534309	0.957393	0.50683	0.9547	0.850803
PGS002351	Thyroid (self-reported conditions)	HP:0000010	Recurrent urinary tract infections	8	7.46476e-05	0.00118508	0.0629895	0.94978	0.506877	0.9504	0.850803
PGS002769	Seropositive rheumatoid arthritis	HP:0000010	Recurrent urinary tract infections	8	-0.00013649	0.00119647	-0.114077	0.909186	0.507258	0.913	0.850803
PGS003354	Childhood steroid-sensitive nephrotic syndrome	HP:0000010	Recurrent urinary tract infections	8	0.000111662	0.00119419	0.0935049	0.92551	0.507078	0.9745	0.850803
PGS003390	Head and neck squamous cell carcinoma	HP:0000010	Recurrent urinary tract infections	8	-9.80996e-05	0.00121469	-0.0807612	0.935639	0.506984	0.9377	0.850803
PGS000713	T2D	HP:0001518	Small for gestational age	9	0.00181169	0.00125433	1.44434	0.148775	0.294073	0.1504	0.850806
PGS001255	Otosclerosis (time-to-event)	HP:0001328	Specific learning disability	51	0.00136273	0.00294776	0.462293	0.643914	0.100781	0.6462	0.850826
PGS001499	Mean ISOVF in fornix on FA skeleton	HP:0001328	Specific learning disability	51	0.0013625	0.00299537	0.454869	0.649246	0.10049	0.6475	0.850826
PGS001595	Volume of grey matter in Subcallosal Cortex (L)	HP:0001328	Specific learning disability	51	-0.00133503	0.00293969	-0.454139	0.64977	0.100462	0.6475	0.850826
PGS000266	Matrix metalloproteinase-12 (MMP-12) serum levels	HP:0040197	Encephalomalacia	6	8.08965e-05	0.00102882	0.07863	0.937334	0.208255	0.9382	0.850837
PGS000295	Vascular endothelial growth factor D (VEGF-D) serum levels	HP:0040197	Encephalomalacia	6	7.88446e-05	0.0010261	0.0768393	0.938758	0.208243	0.938	0.850837
PGS000994	Tea intake	HP:0040197	Encephalomalacia	6	8.03937e-05	0.00105363	0.0763014	0.939186	0.208239	0.9378	0.850837
PGS001021	Feelings of worry or anxiety	HP:0040197	Encephalomalacia	6	8.55319e-05	0.0010404	0.0822108	0.934486	0.208279	0.9334	0.850837
PGS001027	Internal derangement of knee (time-to-event)	HP:0040197	Encephalomalacia	6	8.60712e-05	0.0010411	0.0826736	0.934118	0.208282	0.9321	0.850837
PGS001138	Rheumatoid factor [> 16 IU/mL]	HP:0040197	Encephalomalacia	6	7.92916e-05	0.00102649	0.077245	0.938435	0.208246	0.9346	0.850837
PGS001158	Left leg mass (predicted)	HP:0040197	Encephalomalacia	6	7.75405e-05	0.00101461	0.0764238	0.939088	0.20824	0.935	0.850837
PGS001234	Left arm mass (predicted)	HP:0040197	Encephalomalacia	6	8.86434e-05	0.00102588	0.0864071	0.93115	0.208309	0.933	0.850837
PGS001410	Intra-ocular pressure, corneal-compensated (R)	HP:0040197	Encephalomalacia	6	8.13502e-05	0.00105311	0.0772476	0.938433	0.208246	0.9387	0.850837
PGS001566	Volume of grey matter in I-IV Cerebellum (R)	HP:0040197	Encephalomalacia	6	-8.04667e-05	0.00102949	-0.078162	0.937706	0.208252	0.9383	0.850837
PGS001609	Volume of grey matter in Thalamus (R)	HP:0040197	Encephalomalacia	6	7.9154e-05	0.00102823	0.0769811	0.938645	0.208244	0.9372	0.850837
PGS001614	Volume of grey matter in Vermis Crus II Cerebellum	HP:0040197	Encephalomalacia	6	-9.96855e-05	0.00104246	-0.0956251	0.923826	0.20838	0.9279	0.850837
PGS002118	PQ interval	HP:0040197	Encephalomalacia	6	-9.13792e-05	0.00102767	-0.0889188	0.929154	0.208327	0.9286	0.850837
PGS002142	Haemoglobin concentration	HP:0040197	Encephalomalacia	6	8.55729e-05	0.00101813	0.084049	0.933025	0.208292	0.9325	0.850837
PGS000140	Broad Depression (seen a General Practitioner for nerves, anxiety, tension or depression)	HP:0040083	Tip-toe gait	32	0.000806415	0.00234407	0.344023	0.73086	0.459109	0.7287	0.850842
PGS000984	Frequency of playing computer games	HP:0040083	Tip-toe gait	32	0.000827945	0.0023746	0.348668	0.72737	0.459245	0.7285	0.850842
PGS001700	WA ISOVF in tract superior thalamic radiation (L)	HP:0040083	Tip-toe gait	32	0.000815191	0.00237676	0.342985	0.73164	0.459078	0.7295	0.850842
PGS002282	Nonalcoholic fatty liver disease	HP:0040083	Tip-toe gait	32	0.000794161	0.00233879	0.339561	0.734218	0.458979	0.7302	0.850842
PGS003354	Childhood steroid-sensitive nephrotic syndrome	HP:0040083	Tip-toe gait	32	0.000828226	0.00237683	0.348459	0.727527	0.459239	0.7302	0.850842
PGS000103	Monocyte percentage of white cells	HP:0000774	Narrow chest	5	-0.000625171	0.000952248	-0.656521	0.511553	0.118543	0.5098	0.850846
PGS000161	Renal cancer	HP:0000774	Narrow chest	5	0.000652645	0.000955558	0.682998	0.494675	0.120041	0.5072	0.850846
PGS000248	Heat shock 27 kDa protein (HSP_27) serum levels	HP:0000774	Narrow chest	5	-0.000629766	0.00095049	-0.66257	0.507671	0.11888	0.5062	0.850846
PGS000252	Interleukin-6 (IL-6) serum levels	HP:0000774	Narrow chest	5	-0.000626016	0.000935048	-0.669501	0.503241	0.11927	0.5062	0.850846
PGS000273	Proteinase-activated receptor 1 (PAR-1) serum levels	HP:0000774	Narrow chest	5	0.000651658	0.000937344	0.695218	0.486987	0.120753	0.4973	0.850846
PGS000284	ST2 protein (ST2) serum levels	HP:0000774	Narrow chest	5	0.00061785	0.000946328	0.652892	0.513889	0.118342	0.5128	0.850846
PGS000324	Enthesitis-related Juvenile Idiophatic Arthritis	HP:0000774	Narrow chest	5	-0.000710257	0.000964057	-0.736738	0.461355	0.123265	0.5097	0.850846
PGS000354	Any Cancer	HP:0000774	Narrow chest	5	0.00059323	0.000939675	0.631314	0.527896	0.117171	0.5205	0.850846
PGS000387	Cancer within the respiratory system	HP:0000774	Narrow chest	5	-0.000594033	0.000931179	-0.637937	0.523577	0.117526	0.5194	0.850846
PGS000405	Skin cancer	HP:0000774	Narrow chest	5	-0.00062267	0.00095659	-0.650927	0.515157	0.118234	0.5116	0.850846
PGS000469	Carcinoma in situ of skin	HP:0000774	Narrow chest	5	0.000644343	0.000961703	0.670002	0.502922	0.119298	0.4974	0.850846
PGS000543	Cancer of other female genital organs	HP:0000774	Narrow chest	5	-0.000623729	0.000974721	-0.639905	0.522296	0.117632	0.5149	0.850846
PGS000712	T2D (cases vs HbA1c filtered controls)	HP:0000774	Narrow chest	5	0.000613067	0.000934758	0.655856	0.51198	0.118506	0.5126	0.850846
PGS000882	25-hydroxyvitamin D	HP:0000774	Narrow chest	5	0.000614441	0.000959916	0.640099	0.52217	0.117643	0.5202	0.850846
PGS000998	Comparative body height at age 10	HP:0000774	Narrow chest	5	0.000612094	0.000941592	0.650064	0.515714	0.118186	0.5141	0.850846
PGS001001	Getting up in morning	HP:0000774	Narrow chest	5	-0.000636401	0.000961529	-0.661863	0.508123	0.11884	0.5038	0.850846
PGS001031	Fibroblastic disorders (time-to-event)	HP:0000774	Narrow chest	5	0.000627692	0.000941206	0.666903	0.504899	0.119123	0.5105	0.850846
PGS001049	Risk taking behaviour	HP:0000774	Narrow chest	5	0.000605794	0.00093029	0.651188	0.514988	0.118248	0.5141	0.850846
PGS001103	Body fat percentage (left leg)	HP:0000774	Narrow chest	5	0.000607602	0.000932647	0.651481	0.514799	0.118264	0.5161	0.850846
PGS001371	Age diabetes diagnosed	HP:0000774	Narrow chest	5	-0.000623758	0.000927163	-0.67276	0.501166	0.119455	0.5058	0.850846
PGS001385	Degree bothered by headaches in the last 3 months	HP:0000774	Narrow chest	5	0.000613904	0.00093881	0.653917	0.513229	0.118398	0.5137	0.850846
PGS001490	Mean ICVF in tapetum on FA skeleton (L)	HP:0000774	Narrow chest	5	-0.000601654	0.000932226	-0.645396	0.518733	0.117931	0.5168	0.850846
PGS001571	Volume of grey matter in Intracalcarine Cortex (L)	HP:0000774	Narrow chest	5	0.000654408	0.000967892	0.676117	0.499033	0.119646	0.5089	0.850846
PGS001623	Volume of grey matter in VIIb Cerebellum (L)	HP:0000774	Narrow chest	5	-0.000640894	0.000941763	-0.680526	0.496238	0.119899	0.5041	0.850846
PGS001688	WA ISOVF in tract acoustic radiation (L)	HP:0000774	Narrow chest	5	0.00061932	0.000946022	0.654657	0.512752	0.118439	0.5216	0.850846
PGS001713	WA L1 in tract uncinate fasciculus (L)	HP:0000774	Narrow chest	5	0.000601183	0.000941551	0.638503	0.523208	0.117557	0.5209	0.850846
PGS001721	WA L2 in tract inferior fronto-occipital fasciculus (L)	HP:0000774	Narrow chest	5	-0.000626336	0.000948473	-0.660362	0.509086	0.118756	0.508	0.850846
PGS002055	Peripheral vascular disease, unspecified	HP:0000774	Narrow chest	5	0.000636784	0.000929511	0.685074	0.493364	0.120161	0.4941	0.850846
PGS002079	Irregular menstrual cycle/bleeding	HP:0000774	Narrow chest	5	-0.00060884	0.000950346	-0.64065	0.521812	0.117673	0.5212	0.850846
PGS002155	Ease of skin tanning	HP:0000774	Narrow chest	5	-0.000624779	0.000941227	-0.663792	0.506888	0.118948	0.5045	0.850846
PGS002159	Aspartate aminotransferase	HP:0000774	Narrow chest	5	0.000623809	0.000937927	0.665093	0.506056	0.119021	0.5057	0.850846
PGS002199	Ventricular rate	HP:0000774	Narrow chest	5	0.000597083	0.000945816	0.631289	0.527913	0.11717	0.5169	0.850846
PGS002219	Total protein	HP:0000774	Narrow chest	5	0.000623682	0.000932239	0.669015	0.503551	0.119242	0.499	0.850846
PGS002221	Mean reticulocyte volume	HP:0000774	Narrow chest	5	-0.000624021	0.000947869	-0.658342	0.510383	0.118644	0.5156	0.850846
PGS002245	Liver fat (MRI-derived)	HP:0000774	Narrow chest	5	0.000625259	0.000936504	0.667652	0.504421	0.119165	0.4945	0.850846
PGS002324	Endocrine and diabetes diseases	HP:0000774	Narrow chest	5	0.000632906	0.000939738	0.673492	0.5007	0.119496	0.4938	0.850846
PGS002811	Abdominal adipose tissue volumes adjusted for BMI and height	HP:0000774	Narrow chest	5	0.000641771	0.000931641	0.68886	0.490979	0.120381	0.498	0.850846
PGS003354	Childhood steroid-sensitive nephrotic syndrome	HP:0000774	Narrow chest	5	-0.000651492	0.000946516	-0.688305	0.491328	0.120348	0.5212	0.850846
PGS000239	Fibroblast growth factor 23 (FGF-23) serum levels	HP:0010865	Oppositional defiant disorder	20	0.00366372	0.00189189	1.93653	0.0529212	0.35674	0.0562	0.850866
PGS000617	Cancer of eye	HP:0010865	Oppositional defiant disorder	20	-0.00351433	0.00185642	-1.89307	0.0584711	0.349711	0.0563	0.850866
PGS001012	Number of falls in the last year	HP:0010865	Oppositional defiant disorder	20	0.00381859	0.00189187	2.01842	0.0436607	0.370412	0.0478	0.850866
PGS001014	Other disorders of pancreatic internal secretion (time-to-event)	HP:0010865	Oppositional defiant disorder	20	-0.00360002	0.00186726	-1.92797	0.0539779	0.355343	0.0548	0.850866
PGS001379	Body surface area	HP:0010865	Oppositional defiant disorder	20	-0.00359117	0.00187645	-1.91381	0.0557653	0.353045	0.0569	0.850866
PGS001423	Mean FA in corticospinal tract on FA skeleton (R)	HP:0010865	Oppositional defiant disorder	20	0.00356105	0.00184778	1.9272	0.0540742	0.355218	0.0515	0.850866
PGS001486	Mean ICVF in superior fronto-occipital fasciculus on FA skeleton (L)	HP:0010865	Oppositional defiant disorder	20	0.00355148	0.00187111	1.89806	0.0578097	0.350511	0.0569	0.850866
PGS001536	Vitiligo (time-to-event)	HP:0010865	Oppositional defiant disorder	20	0.00356929	0.00188281	1.89572	0.0581182	0.350136	0.0536	0.850866
PGS001626	Volume of grey matter in VIIIa Cerebellum (R)	HP:0010865	Oppositional defiant disorder	20	0.00371904	0.00186315	1.99611	0.0460364	0.366632	0.046	0.850866
PGS001634	Volume of peripheral cortical grey matter (normalised for head size)	HP:0010865	Oppositional defiant disorder	20	0.00360414	0.00186208	1.93555	0.053042	0.356579	0.056	0.850866
PGS001713	WA L1 in tract uncinate fasciculus (L)	HP:0010865	Oppositional defiant disorder	20	0.00356109	0.00187495	1.8993	0.0576471	0.350709	0.0583	0.850866
PGS001753	WA MD in tract inferior longitudinal fasciculus (R)	HP:0010865	Oppositional defiant disorder	20	0.00367452	0.00187429	1.96048	0.0500565	0.360681	0.051	0.850866
PGS002033	Overweight, obesity and other hyperalimentation	HP:0010865	Oppositional defiant disorder	20	-0.00369984	0.00186778	-1.98088	0.0477207	0.364074	0.0487	0.850866
PGS002034	Congenital deficiency of other clotting factors (including factor VII)	HP:0010865	Oppositional defiant disorder	20	0.00350712	0.0018724	1.87307	0.0611824	0.34653	0.0562	0.850866
PGS002074	Hematuria	HP:0010865	Oppositional defiant disorder	20	0.00356333	0.00188205	1.89332	0.0584369	0.349752	0.058	0.850866
PGS002153	General happiness with own health	HP:0010865	Oppositional defiant disorder	20	0.00365307	0.00187593	1.94734	0.0516121	0.358512	0.0545	0.850866
PGS002206	Mean corpuscular haemoglobin	HP:0010865	Oppositional defiant disorder	20	0.00355099	0.00187441	1.89445	0.0582868	0.349933	0.0575	0.850866
PGS002770	Stroke	HP:0010865	Oppositional defiant disorder	20	-0.00355535	0.00189702	-1.87417	0.0610296	0.346705	0.0584	0.850866
PGS000277	P-selectin glycoprotein ligand 1 (PSGL-1) serum levels	HP:0000164	Abnormality of the dentition	10	-0.00197284	0.00132284	-1.49137	0.135997	0.160541	0.1375	0.850874
PGS001560	Volume of grey matter in Frontal Pole (L)	HP:0000164	Abnormality of the dentition	10	0.00197859	0.00133361	1.48364	0.138039	0.159569	0.1366	0.850874
PGS002232	Stool Frequency	HP:0000164	Abnormality of the dentition	10	-0.00197732	0.00131924	-1.49883	0.13405	0.161483	0.1372	0.850874
PGS003381	Uterine endometrial carcinoma	HP:0000164	Abnormality of the dentition	10	-0.00197354	0.00133161	-1.48207	0.138456	0.159372	0.136	0.850874
PGS000274	Platelet-derived growth factor subunit B (PDGF_subunit_B) serum levels	HP:0002131	Episodic ataxia	7	-0.00161232	0.00111196	-1.44998	0.147196	0.216135	0.1457	0.85088
PGS000656	Non-alcoholic fatty liver disease activity score	HP:0002131	Episodic ataxia	7	-0.0015969	0.00110015	-1.45153	0.146765	0.216324	0.1449	0.85088
PGS001779	Brugada syndrome	HP:0002131	Episodic ataxia	7	0.00165058	0.00113112	1.45924	0.144631	0.217272	0.144	0.85088
PGS002101	Apolipoprotein A	HP:0002131	Episodic ataxia	7	0.00164532	0.00113399	1.45091	0.146938	0.216248	0.1456	0.85088
PGS000244	Growth hormone (GH) serum levels	HP:0002781	Upper airway obstruction	5	-0.000259198	0.000958744	-0.270352	0.786913	0.146726	0.7857	0.850885
PGS000239	Fibroblast growth factor 23 (FGF-23) serum levels	HP:0030839	Knee pain	7	-0.000542378	0.00112353	-0.482745	0.629321	0.145548	0.6276	0.850891
PGS000903	Parkinson's disease	HP:0030839	Knee pain	7	-0.000523654	0.00110671	-0.473163	0.63614	0.145161	0.6268	0.850891
PGS001265	Deep vein thrombosis (leg)	HP:0030839	Knee pain	7	0.000528921	0.00110236	0.479806	0.63141	0.145428	0.6274	0.850891
PGS001279	previously: Blood clot in the lung	HP:0030839	Knee pain	7	-0.000531569	0.00110737	-0.480028	0.631252	0.145437	0.6276	0.850891
PGS001428	Mean FA in inferior cerebellar peduncle on FA skeleton (R)	HP:0030839	Knee pain	7	-0.000532289	0.00109529	-0.485981	0.627026	0.14568	0.6237	0.850891
PGS001582	Volume of grey matter in Paracingulate Gyrus (R)	HP:0030839	Knee pain	7	0.000539965	0.00110607	0.488185	0.625464	0.145771	0.6264	0.850891
PGS001623	Volume of grey matter in VIIb Cerebellum (L)	HP:0030839	Knee pain	7	0.000545144	0.00111369	0.489492	0.624539	0.145825	0.6282	0.850891
PGS002222	Ever contemplated self-harm / Recent thoughts of suicide or self-harm	HP:0030839	Knee pain	7	-0.00055056	0.00111899	-0.492016	0.622754	0.14593	0.6244	0.850891
PGS003137	Total Cholesterol	HP:0030839	Knee pain	7	-0.000541744	0.00110931	-0.488362	0.625339	0.145778	0.6235	0.850891
PGS000106	Neutrophil percentage of white cells	HP:0000518	Cataract	11	-0.000137944	0.00135623	-0.101711	0.918995	0.101842	0.9187	0.850891
PGS000395	Cancer of bronchus; lung	HP:0000518	Cataract	11	-0.000140148	0.00137081	-0.102237	0.918577	0.101847	0.918	0.850891
PGS000874	Chronic lymphocytic leukemia	HP:0000518	Cataract	11	-0.00015244	0.00137595	-0.110789	0.911793	0.101924	0.9212	0.850891
PGS001090	Often felt loved as a child	HP:0000518	Cataract	11	-0.000153675	0.00139472	-0.110184	0.912273	0.101918	0.916	0.850891
PGS001742	WA L3 in tract uncinate fasciculus (L)	HP:0000518	Cataract	11	0.000141373	0.00141251	0.100087	0.920284	0.101829	0.9224	0.850891
PGS002078	Genital prolapse	HP:0000518	Cataract	11	0.00013988	0.00138032	0.101338	0.91929	0.101839	0.9181	0.850891
PGS002149	Sleeplessness / insomnia	HP:0000518	Cataract	11	0.000140149	0.00141344	0.0991542	0.921024	0.101821	0.9206	0.850891
PGS002351	Thyroid (self-reported conditions)	HP:0000518	Cataract	11	0.000140236	0.00139157	0.100776	0.919737	0.101834	0.9226	0.850891
PGS003387	Esophageal adenocarcinoma or Barrett‚Äôs esophagus	HP:0000518	Cataract	11	0.000138597	0.00138594	0.100002	0.920351	0.101828	0.9201	0.850891
PGS000008	ER-positive Breast Cancer	HP:0006970	Periventricular leukomalacia	19	0.000797052	0.00181472	0.439215	0.660546	0.0967738	0.6616	0.850892
PGS000958	Essential hypertension	HP:0006970	Periventricular leukomalacia	19	0.000783349	0.00179484	0.436445	0.662553	0.096671	0.6615	0.850892
PGS000999	Comparative body size at age 10	HP:0006970	Periventricular leukomalacia	19	0.000784781	0.0017842	0.43985	0.660086	0.0967974	0.6636	0.850892
PGS001324	Family history of high blood pressure	HP:0006970	Periventricular leukomalacia	19	0.000803389	0.00182536	0.440126	0.659886	0.0968078	0.661	0.850892
PGS001374	Age stopped smoking	HP:0006970	Periventricular leukomalacia	19	0.000828246	0.00183908	0.450359	0.652493	0.097194	0.6621	0.850892
PGS001414	Lymphocyte %	HP:0006970	Periventricular leukomalacia	19	0.000781987	0.00178832	0.437275	0.661952	0.0967017	0.661	0.850892
PGS001456	Mean ICVF in cerebral peduncle on FA skeleton (R)	HP:0006970	Periventricular leukomalacia	19	-0.000803082	0.00182774	-0.439385	0.660423	0.0967801	0.6633	0.850892
PGS001546	Volume of grey matter in Amygdala (L)	HP:0006970	Periventricular leukomalacia	19	0.000800023	0.00179256	0.446302	0.65542	0.0970398	0.6642	0.850892
PGS001755	WA MD in tract superior thalamic radiation (L)	HP:0006970	Periventricular leukomalacia	19	-0.000800563	0.00181961	-0.439965	0.660003	0.0968017	0.6603	0.850892
PGS001656	WA FA in tract posterior thalamic radiation (L)	HP:0000958	Dry skin	11	0.00237811	0.00136639	1.74043	0.0819143	0.865081	0.0838	0.850897
PGS001653	WA FA in tract inferior fronto-occipital fasciculus (R)	HP:0010864	Intellectual disability, severe	13	0.00102211	0.00153459	0.666047	0.505446	0.371198	0.514	0.850914
PGS000821	Thyroid medication use	HP:0000648	Optic atrophy	14	-0.00369871	0.00157852	-2.34316	0.0192037	0.712301	0.0207	0.850918
PGS001638	Volume of thalamus (R)	HP:0000648	Optic atrophy	14	0.00372566	0.0015875	2.34688	0.0190134	0.713034	0.0206	0.850918
PGS000009	ER-negative Breast Cancer	HP:0002172	Postural instability	16	0.000399334	0.00169128	0.236114	0.813365	0.494651	0.8194	0.850919
PGS000256	Melusin (ITGB1BP2) serum levels	HP:0002172	Postural instability	16	0.000366495	0.00169595	0.2161	0.828928	0.494269	0.8249	0.850919
PGS000956	Right heel quantitative ultrasound index (QUI), direct entry	HP:0002172	Postural instability	16	-0.000385443	0.00170971	-0.225444	0.821653	0.494443	0.8232	0.850919
PGS000960	Other systemic involvement of connective tissue (time-to-event)	HP:0002172	Postural instability	16	0.000380013	0.00168603	0.225389	0.821696	0.494442	0.8208	0.850919
PGS001117	Started insulin within one year diagnosis of diabetes	HP:0002172	Postural instability	16	0.000374014	0.0016596	0.225364	0.821715	0.494441	0.8254	0.850919
PGS001284	Allergic disease (hay fever, allergic rhinitis, or eczema)	HP:0002172	Postural instability	16	-0.00037721	0.00169904	-0.222014	0.824322	0.494378	0.8196	0.850919
PGS001343	Asthma (algorithmically-defined)	HP:0002172	Postural instability	16	0.000381334	0.00170238	0.224	0.822776	0.494415	0.8234	0.850919
PGS001351	Fasting insulin	HP:0002172	Postural instability	16	-0.000381596	0.00168083	-0.227028	0.820421	0.494473	0.8192	0.850919
PGS001399	GE / gI antigen for Varicella Zoster Virus	HP:0002172	Postural instability	16	-0.000370428	0.00167833	-0.220712	0.825336	0.494354	0.8251	0.850919
PGS001452	Mean ICVF in anterior limb of internal capsule on FA skeleton (L)	HP:0002172	Postural instability	16	0.000375787	0.00169377	0.221865	0.824438	0.494375	0.8238	0.850919
PGS001460	Mean ICVF in cingulum hippocampus on FA skeleton (R)	HP:0002172	Postural instability	16	-0.000390652	0.00166498	-0.234629	0.814517	0.494621	0.8173	0.850919
PGS001463	Mean ICVF in fornix cres+stria terminalis on FA skeleton (L)	HP:0002172	Postural instability	16	-0.000375521	0.00166543	-0.225479	0.821626	0.494443	0.8262	0.850919
PGS001497	Mean ISOVF in cingulum cingulate gyrus on FA skeleton (R)	HP:0002172	Postural instability	16	-0.000399288	0.00169211	-0.235971	0.813475	0.494648	0.815	0.850919
PGS001499	Mean ISOVF in fornix on FA skeleton	HP:0002172	Postural instability	16	-0.00039161	0.001687	-0.232134	0.816454	0.494572	0.8169	0.850919
PGS001507	Median T2star in caudate (L)	HP:0002172	Postural instability	16	0.000386647	0.00168355	0.229661	0.818375	0.494524	0.8156	0.850919
PGS001556	Volume of grey matter in Cuneal Cortex (R)	HP:0002172	Postural instability	16	0.00038173	0.00168274	0.22685	0.82056	0.49447	0.8154	0.850919
PGS001611	Volume of grey matter in V Cerebellum (R)	HP:0002172	Postural instability	16	-0.000399579	0.0016695	-0.239341	0.810862	0.494715	0.8112	0.850919
PGS001704	WA L1 in tract forceps minor	HP:0002172	Postural instability	16	-0.000352378	0.00166302	-0.21189	0.832211	0.494193	0.8254	0.850919
PGS001879	Ganglion and cyst of synovium, tendon, and bursa	HP:0002172	Postural instability	16	-0.00037032	0.00165538	-0.223707	0.823005	0.49441	0.8258	0.850919
PGS002320	Dermatologic diseases	HP:0002172	Postural instability	16	0.000390079	0.00167687	0.232623	0.816074	0.494582	0.8208	0.850919
PGS003385	Ovarian serous carcinoma	HP:0002172	Postural instability	16	0.0004144	0.00169248	0.244848	0.806595	0.494828	0.8116	0.850919
PGS001161	Whole body impedance	HP:0002007	Frontal bossing	7	0.000338101	0.00110791	0.30517	0.760264	0.203027	0.7564	0.850957
PGS001539	Volume of brain stem + 4th ventricle	HP:0002007	Frontal bossing	7	0.00032189	0.00109314	0.294463	0.76843	0.202756	0.7571	0.850957
PGS000877	Insulin resistance	HP:0012532	Chronic pain	30	0.00160151	0.00226576	0.706828	0.479743	0.652395	0.4785	0.850974
PGS001351	Fasting insulin	HP:0000518	Cataract	11	-0.000136611	0.00139789	-0.0977265	0.922158	0.101809	0.9243	0.850975
PGS002770	Stroke	HP:0000518	Cataract	11	0.000134487	0.00141128	0.0952943	0.924089	0.101789	0.9244	0.850975
PGS000080	Non-Hodgkin's lymphoma	HP:0001659	Aortic regurgitation	13	0.000372785	0.00151996	0.245259	0.806277	0.678854	0.8063	0.850995
PGS000103	Monocyte percentage of white cells	HP:0001659	Aortic regurgitation	13	-0.000315808	0.00152857	-0.206603	0.836337	0.678118	0.8337	0.850995
PGS000135	Schizophrenia	HP:0001659	Aortic regurgitation	13	-0.000328407	0.00159681	-0.205665	0.837071	0.678102	0.8306	0.850995
PGS000145	Depression (ICD-10 defined)	HP:0001659	Aortic regurgitation	13	0.000264957	0.00147244	0.179944	0.857212	0.677685	0.8595	0.850995
PGS000229	Fractalkine (CX3CL1) serum levels	HP:0001659	Aortic regurgitation	13	-0.000309009	0.00150646	-0.205123	0.837493	0.678093	0.8348	0.850995
PGS000241	Galanin peptides (GAL) serum levels	HP:0001659	Aortic regurgitation	13	0.000261947	0.00150047	0.174577	0.861427	0.677605	0.8616	0.850995
PGS000262	Myoglobin (MB) serum levels	HP:0001659	Aortic regurgitation	13	0.000302368	0.0015066	0.200696	0.840954	0.678017	0.842	0.850995
PGS000377	Colon cancer	HP:0001659	Aortic regurgitation	13	0.000377483	0.00150967	0.250043	0.802576	0.678953	0.7985	0.850995
PGS000543	Cancer of other female genital organs	HP:0001659	Aortic regurgitation	13	-0.000240316	0.00156465	-0.153591	0.877945	0.677315	0.8769	0.850995
PGS000716	Early life body size	HP:0001659	Aortic regurgitation	13	0.000318227	0.00146679	0.216955	0.828262	0.678303	0.8246	0.850995
PGS000766	Cutaneous melanoma	HP:0001659	Aortic regurgitation	13	-0.000260622	0.00151473	-0.172059	0.863406	0.677568	0.8669	0.850995
PGS000834	Corrected insulin response (at 30mins during OGTT)	HP:0001659	Aortic regurgitation	13	0.00027394	0.00151056	0.18135	0.856109	0.677706	0.8605	0.850995
PGS000870	Cystic fibrosis related diabetes	HP:0001659	Aortic regurgitation	13	-0.000349943	0.00151244	-0.231377	0.817042	0.678575	0.8184	0.850995
PGS000871	Insulin secretion	HP:0001659	Aortic regurgitation	13	0.000259248	0.00152197	0.170337	0.864759	0.677543	0.8699	0.850995
PGS000927	Other dermatitis (time-to-event)	HP:0001659	Aortic regurgitation	13	0.000222873	0.00150698	0.147893	0.882439	0.677242	0.8798	0.850995
PGS001009	PEF	HP:0001659	Aortic regurgitation	13	0.000395348	0.00152531	0.259192	0.79551	0.679149	0.7941	0.850995
PGS001117	Started insulin within one year diagnosis of diabetes	HP:0001659	Aortic regurgitation	13	0.000357485	0.00149551	0.239039	0.811096	0.678727	0.8127	0.850995
PGS001138	Rheumatoid factor [> 16 IU/mL]	HP:0001659	Aortic regurgitation	13	-0.000258702	0.00150518	-0.171874	0.863551	0.677565	0.8618	0.850995
PGS001155	Impedance (left leg)	HP:0001659	Aortic regurgitation	13	-0.000239546	0.00148913	-0.160863	0.872215	0.677411	0.8674	0.850995
PGS001164	Testicular cancer	HP:0001659	Aortic regurgitation	13	-0.00035902	0.0015131	-0.237274	0.812465	0.678691	0.8063	0.850995
PGS001236	Lung function (FEV1)	HP:0001659	Aortic regurgitation	13	0.000244926	0.00153441	0.159622	0.873193	0.677394	0.8727	0.850995
PGS001296	Insulin-dependent diabetes mellitus (time-to-event)	HP:0001659	Aortic regurgitation	13	-0.000340652	0.0014998	-0.227132	0.820341	0.678493	0.8149	0.850995
PGS001331	Crohns disease	HP:0001659	Aortic regurgitation	13	-0.000319984	0.00153505	-0.208452	0.834894	0.678151	0.8348	0.850995
PGS001360	3mm strong meridian (R)	HP:0001659	Aortic regurgitation	13	-0.000380359	0.00150465	-0.252788	0.800454	0.679011	0.7951	0.850995
PGS001361	3mm strong meridian angle (L)	HP:0001659	Aortic regurgitation	13	0.000367867	0.00152992	0.240449	0.810003	0.678755	0.8108	0.850995
PGS001365	6mm strong meridian (L)	HP:0001659	Aortic regurgitation	13	-0.000254115	0.0015111	-0.168166	0.866467	0.677512	0.8671	0.850995
PGS001366	6mm strong meridian (R)	HP:0001659	Aortic regurgitation	13	-0.000371331	0.00150809	-0.246226	0.805528	0.678874	0.807	0.850995
PGS001373	Age started wearing glasses or contact lenses	HP:0001659	Aortic regurgitation	13	-0.000330992	0.00150453	-0.219997	0.825892	0.678359	0.8259	0.850995
PGS001377	Basophill %	HP:0001659	Aortic regurgitation	13	-0.000276062	0.00149236	-0.184984	0.853258	0.677762	0.8498	0.850995
PGS001385	Degree bothered by headaches in the last 3 months	HP:0001659	Aortic regurgitation	13	-0.000288773	0.001507	-0.191621	0.848056	0.677867	0.8448	0.850995
PGS001390	Duodenal ulcer (time-to-event)	HP:0001659	Aortic regurgitation	13	-0.00025228	0.00152372	-0.165569	0.868511	0.677476	0.8701	0.850995
PGS001403	Heel bone mineral density (BMD) (L)	HP:0001659	Aortic regurgitation	13	-0.000320129	0.00153579	-0.208446	0.834899	0.678151	0.8355	0.850995
PGS001417	Mean FA in body of corpus callosum on FA skeleton	HP:0001659	Aortic regurgitation	13	0.000347131	0.00153791	0.225715	0.821442	0.678466	0.8223	0.850995
PGS001423	Mean FA in corticospinal tract on FA skeleton (R)	HP:0001659	Aortic regurgitation	13	-0.000378048	0.00148952	-0.253805	0.799669	0.679033	0.7977	0.850995
PGS001431	Mean FA in posterior limb of internal capsule on FA skeleton (R)	HP:0001659	Aortic regurgitation	13	0.00026306	0.00151791	0.173305	0.862427	0.677586	0.8582	0.850995
PGS001490	Mean ICVF in tapetum on FA skeleton (L)	HP:0001659	Aortic regurgitation	13	-0.000311462	0.00149643	-0.208137	0.83514	0.678145	0.8288	0.850995
PGS001493	Mean ISOVF in anterior corona radiata on FA skeleton (L)	HP:0001659	Aortic regurgitation	13	-0.00038933	0.00153053	-0.254376	0.799227	0.679045	0.7968	0.850995
PGS001498	Mean ISOVF in external capsule on FA skeleton (L)	HP:0001659	Aortic regurgitation	13	-0.000303735	0.0014865	-0.204328	0.838115	0.678079	0.8392	0.850995
PGS001504	Mean ISOVF in superior cerebellar peduncle on FA skeleton (R)	HP:0001659	Aortic regurgitation	13	-0.00030778	0.00151682	-0.202912	0.839222	0.678055	0.8399	0.850995
PGS001508	Median T2star in caudate (R)	HP:0001659	Aortic regurgitation	13	0.000342884	0.00152248	0.225214	0.821832	0.678457	0.8245	0.850995
PGS001536	Vitiligo (time-to-event)	HP:0001659	Aortic regurgitation	13	0.000281192	0.00151773	0.185272	0.853032	0.677767	0.8521	0.850995
PGS001552	Volume of grey matter in Cingulate Gyrus, posterior division (R)	HP:0001659	Aortic regurgitation	13	0.000233752	0.00149379	0.156482	0.875666	0.677352	0.8773	0.850995
PGS001554	Volume of grey matter in Crus II Cerebellum (L)	HP:0001659	Aortic regurgitation	13	0.000316494	0.00151872	0.208396	0.834938	0.67815	0.8353	0.850995
PGS001559	Volume of grey matter in Frontal Orbital Cortex (R)	HP:0001659	Aortic regurgitation	13	-0.000356518	0.00150499	-0.236891	0.812762	0.678684	0.8177	0.850995
PGS001574	Volume of grey matter in Lateral Occipital Cortex, inferior division (R)	HP:0001659	Aortic regurgitation	13	0.000289064	0.00151589	0.19069	0.848785	0.677852	0.8479	0.850995
PGS001576	Volume of grey matter in Lingual Gyrus (R)	HP:0001659	Aortic regurgitation	13	0.000253923	0.00152163	0.166876	0.867482	0.677494	0.865	0.850995
PGS001598	Volume of grey matter in Superior Frontal Gyrus (R)	HP:0001659	Aortic regurgitation	13	-0.000237089	0.0015047	-0.157565	0.874813	0.677367	0.8798	0.850995
PGS001607	Volume of grey matter in Temporal Pole (R)	HP:0001659	Aortic regurgitation	13	0.000269243	0.00150835	0.178501	0.858345	0.677663	0.8588	0.850995
PGS001608	Volume of grey matter in Thalamus (L)	HP:0001659	Aortic regurgitation	13	0.000275752	0.00152726	0.180553	0.856734	0.677694	0.8585	0.850995
PGS001613	Volume of grey matter in Ventral Striatum (R)	HP:0001659	Aortic regurgitation	13	0.000317759	0.0014818	0.214441	0.830221	0.678257	0.8294	0.850995
PGS001618	Volume of grey matter in Vermis VIIIa Cerebellum	HP:0001659	Aortic regurgitation	13	0.000270269	0.00153032	0.176609	0.859831	0.677635	0.8648	0.850995
PGS001620	Volume of grey matter in Vermis X Cerebellum	HP:0001659	Aortic regurgitation	13	0.000368513	0.00147631	0.249617	0.802905	0.678944	0.8024	0.850995
PGS001632	Volume of pallidum (R)	HP:0001659	Aortic regurgitation	13	0.000328833	0.00150152	0.219	0.826669	0.678341	0.8281	0.850995
PGS001651	WA FA in tract forceps minor	HP:0001659	Aortic regurgitation	13	-0.000356409	0.00151719	-0.234914	0.814296	0.678645	0.8215	0.850995
PGS001655	WA FA in tract inferior longitudinal fasciculus (R)	HP:0001659	Aortic regurgitation	13	0.000398712	0.00152454	0.261529	0.793707	0.679201	0.8013	0.850995
PGS001658	WA FA in tract superior longitudinal fasciculus (L)	HP:0001659	Aortic regurgitation	13	0.000298971	0.0015191	0.196807	0.843995	0.677952	0.8432	0.850995
PGS001661	WA ICVF in tract acoustic radiation (L)	HP:0001659	Aortic regurgitation	13	0.000393609	0.00151428	0.259931	0.794939	0.679166	0.7993	0.850995
PGS001682	WA ICVF in tract superior longitudinal fasciculus (L)	HP:0001659	Aortic regurgitation	13	0.000248814	0.00152912	0.162716	0.870756	0.677436	0.8695	0.850995
PGS001686	WA ICVF in tract uncinate fasciculus (L)	HP:0001659	Aortic regurgitation	13	-0.000355951	0.00150081	-0.237172	0.812544	0.678689	0.8118	0.850995
PGS001688	WA ISOVF in tract acoustic radiation (L)	HP:0001659	Aortic regurgitation	13	-0.000275108	0.00151858	-0.181161	0.856257	0.677703	0.8614	0.850995
PGS001697	WA ISOVF in tract posterior thalamic radiation (R)	HP:0001659	Aortic regurgitation	13	0.000390186	0.0015131	0.257872	0.796528	0.679121	0.7941	0.850995
PGS001698	WA ISOVF in tract superior longitudinal fasciculus (L)	HP:0001659	Aortic regurgitation	13	-0.000318563	0.00151307	-0.210542	0.833263	0.678188	0.8366	0.850995
PGS001717	WA L2 in tract cingulate gyrus part of cingulum (L)	HP:0001659	Aortic regurgitation	13	-0.00024081	0.0015039	-0.160124	0.872797	0.677401	0.8707	0.850995
PGS001718	WA L2 in tract cingulate gyrus part of cingulum (R)	HP:0001659	Aortic regurgitation	13	0.000235042	0.00149316	0.157413	0.874933	0.677365	0.8763	0.850995
PGS001722	WA L2 in tract inferior fronto-occipital fasciculus (R)	HP:0001659	Aortic regurgitation	13	-0.000391683	0.00151827	-0.25798	0.796445	0.679123	0.8005	0.850995
PGS001734	WA L3 in tract forceps minor	HP:0001659	Aortic regurgitation	13	-0.00036293	0.00151563	-0.239457	0.810772	0.678735	0.812	0.850995
PGS001735	WA L3 in tract inferior fronto-occipital fasciculus (L)	HP:0001659	Aortic regurgitation	13	-0.000237593	0.00152643	-0.155652	0.87632	0.677342	0.8773	0.850995
PGS001739	WA L3 in tract superior longitudinal fasciculus (L)	HP:0001659	Aortic regurgitation	13	0.000286718	0.00151953	0.188688	0.850353	0.67782	0.8523	0.850995
PGS001740	WA L3 in tract superior thalamic radiation (L)	HP:0001659	Aortic regurgitation	13	-0.000247053	0.00152721	-0.161767	0.871503	0.677423	0.8731	0.850995
PGS001747	WA MD in tract cingulate gyrus part of cingulum (R)	HP:0001659	Aortic regurgitation	13	0.000346203	0.00150594	0.229891	0.818196	0.678546	0.8151	0.850995
PGS001752	WA MD in tract inferior longitudinal fasciculus (L)	HP:0001659	Aortic regurgitation	13	0.000288429	0.00152964	0.18856	0.850454	0.677818	0.8497	0.850995
PGS001763	WA MO in tract posterior thalamic radiation (R)	HP:0001659	Aortic regurgitation	13	-0.00023939	0.00152912	-0.156554	0.87561	0.677353	0.8786	0.850995
PGS001810	Polycythemia vera	HP:0001659	Aortic regurgitation	13	-0.000343344	0.00146214	-0.234822	0.814367	0.678643	0.8201	0.850995
PGS002051	Congestive heart failure; nonhypertensive	HP:0001659	Aortic regurgitation	13	-0.000334154	0.0015433	-0.216519	0.828602	0.678295	0.8295	0.850995
PGS002066	Ulcerative colitis	HP:0001659	Aortic regurgitation	13	0.000268122	0.00150537	0.17811	0.858652	0.677657	0.8547	0.850995
PGS002084	Sarcoidosis	HP:0001659	Aortic regurgitation	13	0.000255915	0.00150241	0.170337	0.86476	0.677543	0.8671	0.850995
PGS002085	Seborrheic keratosis	HP:0001659	Aortic regurgitation	13	0.000343802	0.00147602	0.232926	0.815839	0.678605	0.8145	0.850995
PGS002088	Rheumatoid arthritis	HP:0001659	Aortic regurgitation	13	0.000406248	0.00152001	0.267266	0.789288	0.679328	0.7924	0.850995
PGS002099	Albumin	HP:0001659	Aortic regurgitation	13	-0.000347926	0.00148928	-0.23362	0.8153	0.678619	0.8113	0.850995
PGS002133	Body fat percentage	HP:0001659	Aortic regurgitation	13	0.000239565	0.00148763	0.161039	0.872077	0.677413	0.8714	0.850995
PGS002136	Recent feelings of foreboding	HP:0001659	Aortic regurgitation	13	-0.000307153	0.00150033	-0.204724	0.837805	0.678086	0.8388	0.850995
PGS002144	Trouble falling asleep	HP:0001659	Aortic regurgitation	13	0.000266609	0.00152185	0.175187	0.860948	0.677614	0.8585	0.850995
PGS002151	Handedness (chirality/laterality)	HP:0001659	Aortic regurgitation	13	0.000355758	0.00152478	0.233317	0.815536	0.678613	0.8138	0.850995
PGS002153	General happiness with own health	HP:0001659	Aortic regurgitation	13	0.000284447	0.00151224	0.188096	0.850818	0.677811	0.8477	0.850995
PGS002155	Ease of skin tanning	HP:0001659	Aortic regurgitation	13	-0.00038242	0.00151088	-0.253111	0.800204	0.679018	0.7937	0.850995
PGS002159	Aspartate aminotransferase	HP:0001659	Aortic regurgitation	13	-0.000262371	0.00150559	-0.174264	0.861673	0.6776	0.8604	0.850995
PGS002160	Total bilirubin	HP:0001659	Aortic regurgitation	13	-0.000245787	0.00152558	-0.161111	0.87202	0.677414	0.8672	0.850995
PGS002174	Heel Broadband ultrasound attenuation, direct entry	HP:0001659	Aortic regurgitation	13	0.000395102	0.00156528	0.252416	0.800742	0.679004	0.7948	0.850995
PGS002175	Speed of sound through heel	HP:0001659	Aortic regurgitation	13	-0.000378005	0.00154957	-0.243941	0.807298	0.678827	0.813	0.850995
PGS002181	Lipoprotein A	HP:0001659	Aortic regurgitation	13	0.000330688	0.00151503	0.218271	0.827237	0.678327	0.8272	0.850995
PGS002182	Gamma glutamyltransferase	HP:0001659	Aortic regurgitation	13	-0.000358311	0.00150348	-0.238321	0.811652	0.678712	0.8106	0.850995
PGS002206	Mean corpuscular haemoglobin	HP:0001659	Aortic regurgitation	13	0.000384988	0.00151095	0.254799	0.7989	0.679054	0.7997	0.850995
PGS002211	Myopia diagnosis	HP:0001659	Aortic regurgitation	13	0.000392518	0.00148779	0.263826	0.791937	0.679251	0.7925	0.850995
PGS002242	Breast cancer	HP:0001659	Aortic regurgitation	13	-0.000286345	0.00151737	-0.188712	0.850335	0.677821	0.8508	0.850995
PGS002261	Neuroblastoma	HP:0001659	Aortic regurgitation	13	0.00023994	0.00152921	0.156904	0.875334	0.677358	0.8781	0.850995
PGS002324	Endocrine and diabetes diseases	HP:0001659	Aortic regurgitation	13	0.000290105	0.0015085	0.192314	0.847513	0.677878	0.847	0.850995
PGS002331	HbA1c	HP:0001659	Aortic regurgitation	13	-0.000296003	0.00148515	-0.199308	0.842039	0.677994	0.8413	0.850995
PGS002342	Neuroticism	HP:0001659	Aortic regurgitation	13	0.000359158	0.00151035	0.237798	0.812058	0.678702	0.8111	0.850995
PGS002730	LDL lowering in response to statin	HP:0001659	Aortic regurgitation	13	0.000260068	0.00150663	0.172616	0.862968	0.677576	0.8642	0.850995
PGS002759	Depression	HP:0001659	Aortic regurgitation	13	0.000240284	0.00149792	0.160411	0.872571	0.677405	0.8795	0.850995
PGS002770	Stroke	HP:0001659	Aortic regurgitation	13	-0.000312075	0.00152916	-0.204083	0.838306	0.678075	0.8309	0.850995
PGS002778	Incident hypertension	HP:0001659	Aortic regurgitation	13	-0.000225171	0.00150589	-0.149527	0.881151	0.677263	0.8801	0.850995
PGS003037	LDL	HP:0001659	Aortic regurgitation	13	-0.000273743	0.00151028	-0.181253	0.856184	0.677705	0.8529	0.850995
PGS003043	Polyunsatturated Fatty Acids	HP:0001659	Aortic regurgitation	13	-0.000248418	0.00151554	-0.163914	0.869813	0.677453	0.8702	0.850995
PGS003322	Insomnia	HP:0001659	Aortic regurgitation	13	-0.000266857	0.00151805	-0.175789	0.860475	0.677622	0.8566	0.850995
PGS003354	Childhood steroid-sensitive nephrotic syndrome	HP:0001659	Aortic regurgitation	13	0.000325502	0.00151938	0.214233	0.830384	0.678254	0.8553	0.850995
PGS003393	Lung adenocarcinoma	HP:0001659	Aortic regurgitation	13	0.000221804	0.00149269	0.148594	0.881887	0.677251	0.8732	0.850995
PGS001728	WA L2 in tract uncinate fasciculus (R)	HP:0011324	Multiple suture craniosynostosis	6	-0.000105994	0.00102148	-0.103765	0.917365	0.36073	0.9157	0.850996
PGS001161	Whole body impedance	HP:0002781	Upper airway obstruction	5	0.000242069	0.000937015	0.258341	0.796166	0.146458	0.787	0.851001
PGS002937	Glucose	HP:0002781	Upper airway obstruction	5	-0.00025254	0.000952021	-0.265268	0.790826	0.146611	0.7875	0.851001
PGS001469	Mean ICVF in medial lemniscus on FA skeleton (L)	HP:0000388	Otitis media	6	0.00125025	0.00103747	1.20509	0.228287	0.248844	0.2282	0.851022
PGS001026	Forearm or wrist fracture	HP:0010864	Intellectual disability, severe	13	0.00101301	0.0015407	0.657499	0.510924	0.37072	0.5149	0.851029
PGS000083	Pancreatic cancer	HP:0000098	Tall stature	35	0.00302884	0.00247442	1.22406	0.221051	0.450521	0.2202	0.851042
PGS000126	Serum urate	HP:0000098	Tall stature	35	0.00298387	0.00240964	1.2383	0.215726	0.452006	0.2164	0.851042
PGS000272	Pappalysin-1 (PAPPA) serum levels	HP:0000098	Tall stature	35	-0.00308932	0.00251083	-1.2304	0.21867	0.451179	0.2164	0.851042
PGS001015	Enlarged prostate	HP:0000098	Tall stature	35	-0.00303651	0.00246789	-1.23041	0.218667	0.45118	0.2195	0.851042
PGS001379	Body surface area	HP:0000098	Tall stature	35	0.00304859	0.0024732	1.23265	0.217828	0.451415	0.2182	0.851042
PGS001624	Volume of grey matter in VIIb Cerebellum (R)	HP:0000098	Tall stature	35	0.00308613	0.00250832	1.23036	0.218685	0.451175	0.2207	0.851042
PGS001637	Volume of thalamus (L)	HP:0000098	Tall stature	35	0.0030992	0.00248789	1.24572	0.212992	0.452786	0.2216	0.851042
PGS001667	WA ICVF in tract corticospinal tract (L)	HP:0000098	Tall stature	35	0.00301063	0.0024561	1.22578	0.220404	0.450699	0.2176	0.851042
PGS003177	Vitamin D	HP:0000098	Tall stature	35	0.00314215	0.00257493	1.22028	0.222479	0.45013	0.2211	0.851042
PGS000373	Colorectal cancer	HP:0001712	Left ventricular hypertrophy	6	0.0004999	0.00101564	0.492201	0.622623	0.227372	0.6209	0.851044
PGS000384	Malignant neoplasm of rectum, rectosigmoid junction, and anus	HP:0001712	Left ventricular hypertrophy	6	0.000509353	0.00103475	0.492248	0.62259	0.227374	0.6207	0.851044
PGS002211	Myopia diagnosis	HP:0001712	Left ventricular hypertrophy	6	-0.000519816	0.00101454	-0.512366	0.608443	0.228228	0.62	0.851044
PGS000220	C-C motif chemokine 20 (CCL20) serum levels	HP:0100704	Cerebral visual impairment	36	-0.00279976	0.00256802	-1.09024	0.275718	0.154641	0.2735	0.851064
PGS000395	Cancer of bronchus; lung	HP:0100704	Cerebral visual impairment	36	-0.00281574	0.00246604	-1.1418	0.253651	0.159532	0.2548	0.851064
PGS000460	Squamous cell carcinoma	HP:0100704	Cerebral visual impairment	36	0.00278277	0.00251918	1.10463	0.269432	0.155983	0.2696	0.851064
PGS000674	AST to ALT ratio	HP:0100704	Cerebral visual impairment	36	0.0027296	0.00247091	1.1047	0.269404	0.155989	0.2692	0.851064
PGS000707	Cholecystitis	HP:0100704	Cerebral visual impairment	36	-0.00280451	0.00250345	-1.12026	0.262719	0.15746	0.2599	0.851064
PGS000708	Kidney failure	HP:0100704	Cerebral visual impairment	36	-0.00280049	0.00250252	-1.11907	0.263224	0.157348	0.266	0.851064
PGS000964	Slipped disc	HP:0100704	Cerebral visual impairment	36	-0.00280652	0.00249416	-1.12524	0.260602	0.157936	0.2614	0.851064
PGS001115	Paracetamol use self-reported	HP:0100704	Cerebral visual impairment	36	-0.00273249	0.0025069	-1.08999	0.275829	0.154618	0.2755	0.851064
PGS001264	Deep vein thrombosis	HP:0100704	Cerebral visual impairment	36	-0.00273973	0.0024886	-1.10091	0.271047	0.155635	0.2748	0.851064
PGS001422	Mean FA in cingulum hippocampus on FA skeleton (R)	HP:0100704	Cerebral visual impairment	36	0.00286717	0.00252664	1.13478	0.256584	0.158852	0.2595	0.851064
PGS001461	Mean ICVF in external capsule on FA skeleton (L)	HP:0100704	Cerebral visual impairment	36	0.00273505	0.0024863	1.10005	0.271422	0.155554	0.2687	0.851064
PGS001480	Mean ICVF in sagittal stratum on FA skeleton (L)	HP:0100704	Cerebral visual impairment	36	0.00282866	0.00252394	1.12073	0.262515	0.157506	0.2674	0.851064
PGS001520	Position of the pulse wave peak	HP:0100704	Cerebral visual impairment	36	-0.00273693	0.00251856	-1.08671	0.277278	0.154314	0.2749	0.851064
PGS001541	Volume of brain, grey+white matter (normalised for head size)	HP:0100704	Cerebral visual impairment	36	0.00271692	0.00252068	1.07785	0.281209	0.1535	0.271	0.851064
PGS001587	Volume of grey matter in Planum Polare (L)	HP:0100704	Cerebral visual impairment	36	0.00273881	0.00249324	1.09849	0.2721	0.155409	0.2691	0.851064
PGS001631	Volume of pallidum (L)	HP:0100704	Cerebral visual impairment	36	0.00282626	0.00248846	1.13574	0.256179	0.158945	0.2613	0.851064
PGS001656	WA FA in tract posterior thalamic radiation (L)	HP:0100704	Cerebral visual impairment	36	0.00265748	0.00246759	1.07696	0.281609	0.153418	0.2726	0.851064
PGS001663	WA ICVF in tract anterior thalamic radiation (L)	HP:0100704	Cerebral visual impairment	36	0.00281399	0.00248728	1.13135	0.258022	0.158522	0.2594	0.851064
PGS001668	WA ICVF in tract corticospinal tract (R)	HP:0100704	Cerebral visual impairment	36	0.00279985	0.00250578	1.11736	0.263956	0.157185	0.2692	0.851064
PGS001676	WA ICVF in tract medial lemniscus (R)	HP:0100704	Cerebral visual impairment	36	0.0027317	0.00248025	1.10138	0.270842	0.155679	0.2692	0.851064
PGS001763	WA MO in tract posterior thalamic radiation (R)	HP:0100704	Cerebral visual impairment	36	0.00274483	0.00253885	1.08113	0.279749	0.153801	0.2696	0.851064
PGS001768	WA OD in tract medial lemniscus (L)	HP:0100704	Cerebral visual impairment	36	0.00269253	0.00249098	1.08091	0.279845	0.153781	0.2742	0.851064
PGS001769	WA OD in tract superior longitudinal fasciculus (L)	HP:0100704	Cerebral visual impairment	36	0.00286761	0.00254554	1.12653	0.260057	0.158059	0.2592	0.851064
PGS002084	Sarcoidosis	HP:0100704	Cerebral visual impairment	36	0.00277133	0.00249445	1.111	0.266682	0.156583	0.2736	0.851064
PGS002144	Trouble falling asleep	HP:0100704	Cerebral visual impairment	36	0.00279338	0.00252675	1.10553	0.269044	0.156067	0.2702	0.851064
PGS002263	Uterine fibroids	HP:0100704	Cerebral visual impairment	36	0.00291942	0.00256308	1.13903	0.254806	0.159263	0.254	0.851064
PGS002319	College education	HP:0100704	Cerebral visual impairment	36	0.00273537	0.00248055	1.10272	0.270259	0.155804	0.2708	0.851064
PGS002782	nonHDL Cholesterol	HP:0100704	Cerebral visual impairment	36	-0.00282286	0.00246561	-1.14489	0.25237	0.159832	0.255	0.851064
PGS003177	Vitamin D	HP:0100704	Cerebral visual impairment	36	-0.00285519	0.00261474	-1.09196	0.274962	0.154801	0.2678	0.851064
PGS003392	Lung squamous cell carcinoma	HP:0100704	Cerebral visual impairment	36	0.00278872	0.00253694	1.09924	0.271774	0.155479	0.2691	0.851064
PGS000080	Non-Hodgkin's lymphoma	HP:0000977	Soft skin	33	-0.00317266	0.00241078	-1.31603	0.188291	0.734041	0.1789	0.851064
PGS000194	Rheumatoid Arthritis (CCP-positive)	HP:0000977	Soft skin	33	-0.00315844	0.0023935	-1.31959	0.1871	0.734437	0.189	0.851064
PGS000195	Rheumatoid Arthritis (CCP-negative)	HP:0000977	Soft skin	33	-0.00315844	0.0023935	-1.31959	0.1871	0.734437	0.1913	0.851064
PGS000248	Heat shock 27 kDa protein (HSP_27) serum levels	HP:0000977	Soft skin	33	0.00347165	0.00241979	1.43469	0.151506	0.747817	0.1526	0.851064
PGS000270	N-terminal prohormone brain natriuretic peptide (NT-pro_BNP) serum levels	HP:0000977	Soft skin	33	0.00324491	0.00245458	1.32198	0.186302	0.734703	0.19	0.851064
PGS000277	P-selectin glycoprotein ligand 1 (PSGL-1) serum levels	HP:0000977	Soft skin	33	0.00311144	0.00238453	1.30485	0.192072	0.732803	0.1934	0.851064
PGS000292	TNF-related activation-induced cytokine (TRANCE) serum levels	HP:0000977	Soft skin	33	-0.00309718	0.00241349	-1.28328	0.199519	0.730448	0.1917	0.851064
PGS000293	Urokinase plasminogen activator surface receptor (U-PAR) serum levels	HP:0000977	Soft skin	33	-0.00328031	0.00238693	-1.37428	0.169484	0.740655	0.1673	0.851064
PGS000377	Colon cancer	HP:0000977	Soft skin	33	0.00325456	0.00239439	1.35924	0.1742	0.73892	0.1789	0.851064
PGS000707	Cholecystitis	HP:0000977	Soft skin	33	-0.00303707	0.00239158	-1.2699	0.204245	0.729005	0.2057	0.851064
PGS000928	Other non-toxic goitre (time-to-event)	HP:0000977	Soft skin	33	0.00332764	0.00237454	1.40138	0.161231	0.74383	0.164	0.851064
PGS001005	Number of self reported cancers	HP:0000977	Soft skin	33	0.00309726	0.00245162	1.26335	0.206587	0.728305	0.2026	0.851064
PGS001012	Number of falls in the last year	HP:0000977	Soft skin	33	-0.00322207	0.00241903	-1.33197	0.182999	0.735822	0.1903	0.851064
PGS001013	Macular degeneration	HP:0000977	Soft skin	33	0.0032596	0.00240163	1.35724	0.174833	0.738691	0.1687	0.851064
PGS001119	Left hand grip strength	HP:0000977	Soft skin	33	-0.0033562	0.00239212	-1.40303	0.16074	0.744024	0.1652	0.851064
PGS001127	Never Smoker	HP:0000977	Soft skin	33	-0.00335272	0.00240197	-1.39582	0.1629	0.743173	0.1668	0.851064
PGS001143	Volume of grey matter in Parietal Operculum Cortex (R)	HP:0000977	Soft skin	33	-0.00326026	0.00237936	-1.37023	0.170745	0.740186	0.1727	0.851064
PGS001147	Leg fat mass (R)	HP:0000977	Soft skin	33	-0.00302463	0.0023655	-1.27864	0.201148	0.729946	0.2043	0.851064
PGS001230	Body weight	HP:0000977	Soft skin	33	-0.00299023	0.00235945	-1.26734	0.205157	0.728732	0.2073	0.851064
PGS001292	Family history of prostate cancer	HP:0000977	Soft skin	33	0.00340583	0.00242119	1.40668	0.159655	0.744457	0.1605	0.851064
PGS001379	Body surface area	HP:0000977	Soft skin	33	-0.00325658	0.00239907	-1.35743	0.174773	0.738713	0.1762	0.851064
PGS001397	Frequency of walking for pleasure in last 4 weeks	HP:0000977	Soft skin	33	-0.00307602	0.00239829	-1.28259	0.199763	0.730372	0.1984	0.851064
PGS001421	Mean FA in cingulum hippocampus on FA skeleton (L)	HP:0000977	Soft skin	33	0.00342951	0.00241579	1.41962	0.155849	0.746002	0.1538	0.851064
PGS001436	Mean FA in sagittal stratum on FA skeleton (L)	HP:0000977	Soft skin	33	0.00340501	0.002426	1.40355	0.160584	0.744087	0.1664	0.851064
PGS001453	Mean ICVF in anterior limb of internal capsule on FA skeleton (R)	HP:0000977	Soft skin	33	-0.00313889	0.00242225	-1.29585	0.195152	0.731816	0.1998	0.851064
PGS001478	Mean ICVF in retrolenticular part of internal capsule on FA skeleton (L)	HP:0000977	Soft skin	33	0.00330542	0.00242217	1.36465	0.172492	0.739542	0.1747	0.851064
PGS001479	Mean ICVF in retrolenticular part of internal capsule on FA skeleton (R)	HP:0000977	Soft skin	33	0.00316258	0.00240913	1.31274	0.189396	0.733676	0.1934	0.851064
PGS001480	Mean ICVF in sagittal stratum on FA skeleton (L)	HP:0000977	Soft skin	33	0.00321065	0.00241107	1.33163	0.183111	0.735784	0.1874	0.851064
PGS001500	Mean ISOVF in posterior corona radiata on FA skeleton (L)	HP:0000977	Soft skin	33	-0.00323826	0.0023483	-1.37898	0.168031	0.741201	0.1698	0.851064
PGS001509	Median T2star in pallidum (L)	HP:0000977	Soft skin	33	0.00328767	0.0023857	1.37807	0.168311	0.741096	0.1634	0.851064
PGS001548	Volume of grey matter in Central Opercular Cortex (L)	HP:0000977	Soft skin	33	-0.00307535	0.00236555	-1.30006	0.193708	0.732277	0.1916	0.851064
PGS001584	Volume of grey matter in Parahippocampal Gyrus, anterior division (R)	HP:0000977	Soft skin	33	-0.00318716	0.00240696	-1.32414	0.185583	0.734945	0.1881	0.851064
PGS001585	Volume of grey matter in Parahippocampal Gyrus, posterior division (L)	HP:0000977	Soft skin	33	-0.00335481	0.00236269	-1.41991	0.155765	0.746036	0.1556	0.851064
PGS001587	Volume of grey matter in Planum Polare (L)	HP:0000977	Soft skin	33	-0.0030182	0.00238181	-1.26719	0.205212	0.728715	0.2031	0.851064
PGS001589	Volume of grey matter in Planum Temporale (L)	HP:0000977	Soft skin	33	0.00307117	0.00239583	1.28188	0.20001	0.730296	0.2028	0.851064
PGS001604	Volume of grey matter in Temporal Fusiform Cortex, posterior division (L)	HP:0000977	Soft skin	33	0.00320026	0.00239183	1.33799	0.181028	0.736501	0.178	0.851064
PGS001661	WA ICVF in tract acoustic radiation (L)	HP:0000977	Soft skin	33	0.00339711	0.00240164	1.4145	0.157347	0.745389	0.1593	0.851064
PGS001663	WA ICVF in tract anterior thalamic radiation (L)	HP:0000977	Soft skin	33	0.00310404	0.0023761	1.30636	0.191557	0.73297	0.1897	0.851064
PGS001674	WA ICVF in tract inferior longitudinal fasciculus (R)	HP:0000977	Soft skin	33	0.00328423	0.00241262	1.36127	0.173557	0.739153	0.1777	0.851064
PGS001747	WA MD in tract cingulate gyrus part of cingulum (R)	HP:0000977	Soft skin	33	-0.00317579	0.00238852	-1.32961	0.183776	0.735557	0.1867	0.851064
PGS001748	WA MD in tract forceps major	HP:0000977	Soft skin	33	0.0034309	0.00241008	1.42356	0.154705	0.746474	0.1541	0.851064
PGS001749	WA MD in tract forceps minor	HP:0000977	Soft skin	33	-0.00295207	0.0023697	-1.24576	0.212977	0.726441	0.2053	0.851064
PGS002050	Atrial fibrillation and flutter	HP:0000977	Soft skin	33	-0.00340084	0.00244588	-1.39044	0.164527	0.74254	0.1632	0.851064
PGS002056	Phlebitis and thrombophlebitis	HP:0000977	Soft skin	33	0.00299435	0.00235719	1.27031	0.2041	0.729049	0.2034	0.851064
PGS002073	Other biliary tract disease	HP:0000977	Soft skin	33	-0.00301487	0.0023898	-1.26156	0.207233	0.728114	0.2073	0.851064
PGS002079	Irregular menstrual cycle/bleeding	HP:0000977	Soft skin	33	0.00329762	0.00241951	1.36293	0.173034	0.739344	0.1779	0.851064
PGS002099	Albumin	HP:0000977	Soft skin	33	0.00326643	0.00236202	1.3829	0.166827	0.741658	0.1637	0.851064
PGS002108	Cholesterol	HP:0000977	Soft skin	33	0.00319334	0.00239197	1.33503	0.181996	0.736166	0.1819	0.851064
PGS002117	PP interval	HP:0000977	Soft skin	33	-0.00305981	0.00239876	-1.27558	0.202229	0.729616	0.1924	0.851064
PGS002121	RR interval	HP:0000977	Soft skin	33	-0.00330195	0.00239082	-1.38109	0.16738	0.741448	0.1611	0.851064
PGS002122	Red blood cell (erythrocyte) distribution width	HP:0000977	Soft skin	33	0.00324366	0.00238488	1.36009	0.17393	0.739018	0.1719	0.851064
PGS002155	Ease of skin tanning	HP:0000977	Soft skin	33	0.00321442	0.00239634	1.34139	0.179923	0.736885	0.1887	0.851064
PGS002175	Speed of sound through heel	HP:0000977	Soft skin	33	0.00308686	0.00245782	1.25593	0.209264	0.727516	0.2042	0.851064
PGS002179	Impedance of whole body	HP:0000977	Soft skin	33	0.00327535	0.00235149	1.39289	0.163785	0.742828	0.1617	0.851064
PGS002203	Lymphocyte percentage	HP:0000977	Soft skin	33	0.0030451	0.00234385	1.29919	0.194006	0.732182	0.1869	0.851064
PGS002207	Mean corpuscular volume	HP:0000977	Soft skin	33	-0.00304189	0.00238646	-1.27464	0.20256	0.729515	0.202	0.851064
PGS002211	Myopia diagnosis	HP:0000977	Soft skin	33	0.00323491	0.00235968	1.37091	0.170534	0.740264	0.1699	0.851064
PGS002214	Neutrophil percentage	HP:0000977	Soft skin	33	-0.00301165	0.00234982	-1.28165	0.200091	0.730271	0.1981	0.851064
PGS002216	Phosphate	HP:0000977	Soft skin	33	0.0031407	0.00240711	1.30476	0.192102	0.732794	0.1947	0.851064
PGS002219	Total protein	HP:0000977	Soft skin	33	0.00296736	0.00237357	1.25017	0.211362	0.726906	0.2076	0.851064
PGS002227	Mean sphered cell volume	HP:0000977	Soft skin	33	-0.00323424	0.00238908	-1.35376	0.175942	0.738292	0.173	0.851064
PGS002229	Urate	HP:0000977	Soft skin	33	0.00316647	0.00241867	1.30918	0.190601	0.733281	0.1906	0.851064
PGS002291	Nasopharyngeal carcinoma	HP:0000977	Soft skin	33	-0.0032686	0.00241459	-1.35368	0.175967	0.738284	0.1722	0.851064
PGS002321	Diabetes (any type)	HP:0000977	Soft skin	33	-0.00325386	0.00237546	-1.36978	0.170886	0.740134	0.1752	0.851064
PGS002324	Endocrine and diabetes diseases	HP:0000977	Soft skin	33	-0.00324402	0.00239253	-1.3559	0.175262	0.738537	0.1747	0.851064
PGS002340	Mean Platelet Volume	HP:0000977	Soft skin	33	0.00312032	0.00241261	1.29333	0.196022	0.731541	0.2019	0.851064
PGS002350	Tanning	HP:0000977	Soft skin	33	-0.00319976	0.00242747	-1.31815	0.187582	0.734276	0.187	0.851064
PGS002351	Thyroid (self-reported conditions)	HP:0000977	Soft skin	33	-0.00313323	0.00239148	-1.31016	0.190267	0.733391	0.1858	0.851064
PGS002776	Incident coronary artery disease	HP:0000977	Soft skin	33	-0.0032304	0.00238504	-1.35444	0.175725	0.73837	0.1798	0.851064
PGS002867	C-reactive Protein	HP:0000977	Soft skin	33	0.00328752	0.00243092	1.35238	0.176384	0.738134	0.1692	0.851064
PGS002892	Diastolic Blood Pressure	HP:0000977	Soft skin	33	-0.00312675	0.00239832	-1.30373	0.192453	0.73268	0.1967	0.851064
PGS003147	Triglycerides	HP:0000977	Soft skin	33	0.00295771	0.00235779	1.25444	0.209806	0.727358	0.2	0.851064
PGS003242	Creatine	HP:0000977	Soft skin	33	0.00334268	0.00242327	1.37941	0.167898	0.741251	0.1688	0.851064
PGS003335	Bladder cancer	HP:0000977	Soft skin	33	-0.0032602	0.00239151	-1.36324	0.172937	0.739379	0.1714	0.851064
PGS003406	Intracranial aneurysm	HP:0000977	Soft skin	33	0.00325243	0.00242331	1.34215	0.179677	0.736971	0.1797	0.851064
PGS001328	Family history of diabetes	HP:0000977	Soft skin	33	-0.00304276	0.00241595	-1.25945	0.207994	0.727889	0.2091	0.851069
PGS001485	Mean ICVF in superior corona radiata on FA skeleton (R)	HP:0000977	Soft skin	33	0.00300149	0.00236906	1.26696	0.205296	0.72869	0.2085	0.851069
PGS000098	Lymphocyte percentage of white cells	HP:0007166	Paroxysmal dyskinesia	5	0.00119207	0.000909045	1.31134	0.189869	0.274459	0.1886	0.851074
PGS000126	Serum urate	HP:0007166	Paroxysmal dyskinesia	5	-0.00115636	0.00091741	-1.26046	0.207627	0.268941	0.2109	0.851074
PGS000222	C-C motif chemokine 4 (CCL4) serum levels	HP:0007166	Paroxysmal dyskinesia	5	-0.00126339	0.00094054	-1.34326	0.179316	0.278031	0.1794	0.851074
PGS000225	Macrophage colony-stimulating factor 1 (CSF-1) serum levels	HP:0007166	Paroxysmal dyskinesia	5	0.00118796	0.000946714	1.25482	0.209667	0.268343	0.2022	0.851074
PGS000235	Epidermal growth factor (EGF) serum levels	HP:0007166	Paroxysmal dyskinesia	5	0.00115534	0.000967337	1.19435	0.232461	0.262097	0.2267	0.851074
PGS000245	Proheparin-binding EGF-like growth factor (HB-EGF) serum levels	HP:0007166	Paroxysmal dyskinesia	5	-0.0011754	0.000952598	-1.23389	0.217366	0.266146	0.2163	0.851074
PGS000248	Heat shock 27 kDa protein (HSP_27) serum levels	HP:0007166	Paroxysmal dyskinesia	5	0.00108514	0.000949834	1.14245	0.253382	0.256982	0.2493	0.851074
PGS000249	Interleukin-18 (IL-18) serum levels	HP:0007166	Paroxysmal dyskinesia	5	0.00141626	0.000953991	1.48456	0.137793	0.294874	0.1361	0.851074
PGS000252	Interleukin-6 (IL-6) serum levels	HP:0007166	Paroxysmal dyskinesia	5	0.00110189	0.000934387	1.17927	0.238409	0.260587	0.243	0.851074
PGS000257	Kidney injury molecule 1 (KIM-1) serum levels	HP:0007166	Paroxysmal dyskinesia	5	0.0013446	0.000939664	1.43093	0.152581	0.288284	0.1593	0.851074
PGS000278	Pentraxin-related protein PTX3 (PTX3) serum levels	HP:0007166	Paroxysmal dyskinesia	5	0.00121786	0.000939579	1.29618	0.19504	0.272791	0.1744	0.851074
PGS000282	Stem cell factor (SCF) serum levels	HP:0007166	Paroxysmal dyskinesia	5	0.00122011	0.000947638	1.28752	0.198037	0.271848	0.1944	0.851074
PGS000283	Spondin-1 (SPON1) serum levels	HP:0007166	Paroxysmal dyskinesia	5	0.00119949	0.000945679	1.26839	0.204784	0.269786	0.1965	0.851074
PGS000285	Tissue factor (TF) serum levels	HP:0007166	Paroxysmal dyskinesia	5	0.00129594	0.00094113	1.377	0.168641	0.2819	0.1676	0.851074
PGS000351	Invasive epithelial ovarian cancer	HP:0007166	Paroxysmal dyskinesia	5	-0.00115172	0.000936625	-1.22965	0.218951	0.265705	0.216	0.851074
PGS000361	Cancer of larynx	HP:0007166	Paroxysmal dyskinesia	5	-0.00131657	0.000949955	-1.38593	0.1659	0.28294	0.1662	0.851074
PGS000366	Cancer of esophagus	HP:0007166	Paroxysmal dyskinesia	5	0.00130158	0.000944894	1.37748	0.168493	0.281956	0.1647	0.851074
PGS000405	Skin cancer	HP:0007166	Paroxysmal dyskinesia	5	0.00119536	0.000955873	1.25054	0.211226	0.26789	0.2111	0.851074
PGS000469	Carcinoma in situ of skin	HP:0007166	Paroxysmal dyskinesia	5	0.00131607	0.000960924	1.36958	0.170947	0.281041	0.1755	0.851074
PGS000546	Malignant neoplasm of ovary	HP:0007166	Paroxysmal dyskinesia	5	-0.00115208	0.000947984	-1.2153	0.224375	0.264225	0.2236	0.851074
PGS000594	Cancer of other male genital organs	HP:0007166	Paroxysmal dyskinesia	5	-0.00125786	0.000949151	-1.32525	0.185216	0.276005	0.1874	0.851074
PGS000656	Non-alcoholic fatty liver disease activity score	HP:0007166	Paroxysmal dyskinesia	5	0.00110984	0.000929973	1.19341	0.232828	0.262002	0.2357	0.851074
PGS000677	Cholesterol [mmol/L] (statin adjusted)	HP:0007166	Paroxysmal dyskinesia	5	-0.0012547	0.000940663	-1.33384	0.182383	0.276968	0.1855	0.851074
PGS000703	Angina	HP:0007166	Paroxysmal dyskinesia	5	-0.00115751	0.00093709	-1.23522	0.216871	0.266284	0.21	0.851074
PGS000822	Urinary albumin to creatinine ratio	HP:0007166	Paroxysmal dyskinesia	5	-0.00117537	0.000960834	-1.22328	0.221346	0.265047	0.214	0.851074
PGS000830	Body mass index (female)	HP:0007166	Paroxysmal dyskinesia	5	-0.00116861	0.000924662	-1.26383	0.206416	0.269299	0.206	0.851074
PGS000839	Two hour glucose during OGTT	HP:0007166	Paroxysmal dyskinesia	5	0.00113073	0.000934678	1.20976	0.226493	0.263659	0.2179	0.851074
PGS000947	Mouth ulcers	HP:0007166	Paroxysmal dyskinesia	5	0.00126892	0.000950365	1.3352	0.181941	0.27712	0.1809	0.851074
PGS000953	Left heel broadband ultrasound attenuation	HP:0007166	Paroxysmal dyskinesia	5	-0.00118456	0.000962665	-1.2305	0.218633	0.265793	0.2225	0.851074
PGS000954	Left heel quantitative ultrasound index (QUI), direct entry	HP:0007166	Paroxysmal dyskinesia	5	-0.00122318	0.000954935	-1.28091	0.200352	0.271132	0.198	0.851074
PGS000955	Right heel broadband ultrasound attenuation	HP:0007166	Paroxysmal dyskinesia	5	-0.00127741	0.00096345	-1.32588	0.185009	0.276074	0.1845	0.851074
PGS000956	Right heel quantitative ultrasound index (QUI), direct entry	HP:0007166	Paroxysmal dyskinesia	5	-0.00141789	0.000958939	-1.4786	0.13938	0.294129	0.1379	0.851074
PGS000958	Essential hypertension	HP:0007166	Paroxysmal dyskinesia	5	0.0012012	0.000922648	1.30191	0.193075	0.273419	0.1964	0.851074
PGS000959	Connective tissue disorder	HP:0007166	Paroxysmal dyskinesia	5	-0.00131317	0.00095331	-1.37748	0.168494	0.281956	0.1595	0.851074
PGS000977	MCV seropositivity for Merkel Cell Polyomavirus	HP:0007166	Paroxysmal dyskinesia	5	-0.00110167	0.000938287	-1.17413	0.24046	0.260077	0.2427	0.851074
PGS000990	Retinal detachments and breaks (time-to-event)	HP:0007166	Paroxysmal dyskinesia	5	0.00124273	0.000935566	1.32832	0.184202	0.276348	0.1886	0.851074
PGS001006	Weight change compared with 1 year ago	HP:0007166	Paroxysmal dyskinesia	5	-0.00143353	0.000949618	-1.50959	0.131281	0.298032	0.1346	0.851074
PGS001030	Pulmonary fibrosis	HP:0007166	Paroxysmal dyskinesia	5	0.00108602	0.000914492	1.18757	0.235124	0.261415	0.2366	0.851074
PGS001038	Left heel bone mineral density (BMD) T-score, automated	HP:0007166	Paroxysmal dyskinesia	5	-0.00122408	0.000954905	-1.28188	0.200009	0.271237	0.1987	0.851074
PGS001039	Right heel bone mineral density (BMD) T-score, automated	HP:0007166	Paroxysmal dyskinesia	5	-0.00141809	0.000958931	-1.47882	0.139321	0.294157	0.1376	0.851074
PGS001075	Usual walking pace	HP:0007166	Paroxysmal dyskinesia	5	-0.00133189	0.000935945	-1.42304	0.154855	0.287335	0.1587	0.851074
PGS001081	JC VP1 antigen for Human Polyomavirus JCV	HP:0007166	Paroxysmal dyskinesia	5	-0.00109793	0.000939085	-1.16915	0.242463	0.259585	0.2508	0.851074
PGS001102	Body fat percentage (left arm)	HP:0007166	Paroxysmal dyskinesia	5	-0.00111142	0.00093622	-1.18714	0.235292	0.261373	0.2388	0.851074
PGS001104	Body fat percentage (right leg)	HP:0007166	Paroxysmal dyskinesia	5	-0.0012096	0.000930616	-1.29979	0.1938	0.273186	0.1929	0.851074
PGS001110	Reactive arthropathies (time-to-event)	HP:0007166	Paroxysmal dyskinesia	5	0.00116384	0.000946382	1.22978	0.218902	0.265719	0.229	0.851074
PGS001127	Never Smoker	HP:0007166	Paroxysmal dyskinesia	5	0.00124094	0.000942733	1.31632	0.188194	0.27501	0.1867	0.851074
PGS001131	Zoster [herpes zoster] (time-to-event)	HP:0007166	Paroxysmal dyskinesia	5	-0.00112069	0.000954368	-1.17427	0.240404	0.260091	0.245	0.851074
PGS001137	Retinal detachment	HP:0007166	Paroxysmal dyskinesia	5	0.00110359	0.000933998	1.18157	0.237495	0.260816	0.2338	0.851074
PGS001161	Whole body impedance	HP:0007166	Paroxysmal dyskinesia	5	-0.00109341	0.000936485	-1.16757	0.2431	0.259429	0.2459	0.851074
PGS001174	Cholelithiasis (time-to-event)	HP:0007166	Paroxysmal dyskinesia	5	-0.00121961	0.000944181	-1.29171	0.196582	0.272304	0.1905	0.851074
PGS001185	Intra-ocular pressure, Goldmann-correlated ¬Æ	HP:0007166	Paroxysmal dyskinesia	5	-0.00107818	0.000936678	-1.15107	0.249821	0.257815	0.2467	0.851074
PGS001251	Other interstitial pulmonary diseases (time-to-event)	HP:0007166	Paroxysmal dyskinesia	5	0.00108774	0.000917095	1.18607	0.235714	0.261266	0.2323	0.851074
PGS001285	Allergic disease (hay fever, rhinitis, or eczema) (diagnosed by doctor)	HP:0007166	Paroxysmal dyskinesia	5	-0.0014005	0.000952626	-1.47015	0.141655	0.293079	0.1421	0.851074
PGS001296	Insulin-dependent diabetes mellitus (time-to-event)	HP:0007166	Paroxysmal dyskinesia	5	-0.00108725	0.000933667	-1.1645	0.24434	0.259127	0.2502	0.851074
PGS001301	Malabsorption/coeliac disease	HP:0007166	Paroxysmal dyskinesia	5	-0.00105401	0.000925955	-1.13829	0.255115	0.256582	0.2517	0.851074
PGS001308	Sjogren's syndrome/sicca syndrome	HP:0007166	Paroxysmal dyskinesia	5	-0.00132166	0.00095373	-1.38578	0.165945	0.282923	0.1598	0.851074
PGS001309	Other rheumatoid arthritis (time-to-event)	HP:0007166	Paroxysmal dyskinesia	5	-0.00130334	0.000949651	-1.37244	0.170056	0.281372	0.178	0.851074
PGS001335	Vascular/heart problems diagnosed by doctor High BP	HP:0007166	Paroxysmal dyskinesia	5	0.00136074	0.000921831	1.47613	0.140043	0.293821	0.1445	0.851074
PGS001337	Family history of breast cancer	HP:0007166	Paroxysmal dyskinesia	5	0.00138118	0.000940205	1.46902	0.141962	0.292939	0.1448	0.851074
PGS001361	3mm strong meridian angle (L)	HP:0007166	Paroxysmal dyskinesia	5	0.00112357	0.000952411	1.17971	0.238234	0.260631	0.2395	0.851074
PGS001372	Age hayfever or allergic rhinitis diagnosed by doctor	HP:0007166	Paroxysmal dyskinesia	5	0.00111591	0.000933161	1.19584	0.231878	0.262247	0.2281	0.851074
PGS001378	Basophill count	HP:0007166	Paroxysmal dyskinesia	5	0.00130167	0.000924174	1.40847	0.159122	0.285596	0.1563	0.851074
PGS001381	Corneal hysteresis (R)	HP:0007166	Paroxysmal dyskinesia	5	0.00136654	0.000947531	1.44222	0.149374	0.28965	0.1468	0.851074
PGS001397	Frequency of walking for pleasure in last 4 weeks	HP:0007166	Paroxysmal dyskinesia	5	-0.00125794	0.000941219	-1.3365	0.181515	0.277267	0.1787	0.851074
PGS001403	Heel bone mineral density (BMD) (L)	HP:0007166	Paroxysmal dyskinesia	5	-0.00120559	0.000956022	-1.26105	0.207416	0.269003	0.2053	0.851074
PGS001404	Heel bone mineral density (BMD) (R)	HP:0007166	Paroxysmal dyskinesia	5	-0.00134518	0.000962635	-1.39739	0.162426	0.284285	0.162	0.851074
PGS001413	LV stroke volume	HP:0007166	Paroxysmal dyskinesia	5	-0.00120279	0.000948185	-1.26851	0.20474	0.269799	0.201	0.851074
PGS001430	Mean FA in posterior limb of internal capsule on FA skeleton (L)	HP:0007166	Paroxysmal dyskinesia	5	0.00112232	0.00093074	1.20583	0.228002	0.263259	0.218	0.851074
PGS001440	Mean FA in superior cerebellar peduncle on FA skeleton (R)	HP:0007166	Paroxysmal dyskinesia	5	-0.00136886	0.000939265	-1.45737	0.145146	0.291503	0.144	0.851074
PGS001448	Mean FA in tapetum on FA skeleton (R)	HP:0007166	Paroxysmal dyskinesia	5	-0.00111334	0.000936073	-1.18937	0.234412	0.261597	0.2335	0.851074
PGS001449	Mean FA in uncinate fasciculus on FA skeleton (R)	HP:0007166	Paroxysmal dyskinesia	5	-0.00128906	0.000957785	-1.34588	0.17847	0.278328	0.1804	0.851074
PGS001455	Mean ICVF in cerebral peduncle on FA skeleton (L)	HP:0007166	Paroxysmal dyskinesia	5	-0.00111393	0.00094406	-1.17994	0.238142	0.260654	0.2385	0.851074
PGS001464	Mean ICVF in fornix cres+stria terminalis on FA skeleton (R)	HP:0007166	Paroxysmal dyskinesia	5	-0.00113855	0.000938277	-1.21344	0.225081	0.264036	0.2264	0.851074
PGS001470	Mean ICVF in medial lemniscus on FA skeleton (R)	HP:0007166	Paroxysmal dyskinesia	5	-0.00121293	0.000935433	-1.29665	0.194878	0.272843	0.1927	0.851074
PGS001530	Speed of sound through heel (L)	HP:0007166	Paroxysmal dyskinesia	5	-0.00112675	0.000953793	-1.18134	0.237586	0.260794	0.2374	0.851074
PGS001531	Speed of sound through heel (R)	HP:0007166	Paroxysmal dyskinesia	5	-0.00129397	0.000955125	-1.35476	0.175623	0.279339	0.1769	0.851074
PGS001534	Total Volume of white matter hyperintensities (from T1 and T2 FLAIR images)	HP:0007166	Paroxysmal dyskinesia	5	0.00120713	0.00095759	1.2606	0.207578	0.268955	0.2162	0.851074
PGS001541	Volume of brain, grey+white matter (normalised for head size)	HP:0007166	Paroxysmal dyskinesia	5	-0.00126601	0.000945016	-1.33967	0.180482	0.277624	0.1807	0.851074
PGS001546	Volume of grey matter in Amygdala (L)	HP:0007166	Paroxysmal dyskinesia	5	0.00134493	0.000921394	1.45967	0.144514	0.291785	0.1502	0.851074
PGS001556	Volume of grey matter in Cuneal Cortex (R)	HP:0007166	Paroxysmal dyskinesia	5	0.0014053	0.000943809	1.48897	0.136629	0.295426	0.1351	0.851074
PGS001558	Volume of grey matter in Frontal Orbital Cortex (L)	HP:0007166	Paroxysmal dyskinesia	5	-0.0011013	0.000932502	-1.18102	0.237715	0.260761	0.2379	0.851074
PGS001563	Volume of grey matter in Hippocampus (L)	HP:0007166	Paroxysmal dyskinesia	5	0.00119493	0.000947291	1.26142	0.207283	0.269042	0.2091	0.851074
PGS001591	Volume of grey matter in Precentral Gyrus (R)	HP:0007166	Paroxysmal dyskinesia	5	0.00111681	0.000922376	1.21079	0.226096	0.263765	0.2278	0.851074
PGS001608	Volume of grey matter in Thalamus (L)	HP:0007166	Paroxysmal dyskinesia	5	0.00121309	0.000950705	1.27599	0.202083	0.270602	0.1909	0.851074
PGS001609	Volume of grey matter in Thalamus (R)	HP:0007166	Paroxysmal dyskinesia	5	0.00127311	0.000938501	1.35654	0.175057	0.279542	0.1757	0.851074
PGS001611	Volume of grey matter in V Cerebellum (R)	HP:0007166	Paroxysmal dyskinesia	5	0.00113582	0.00093653	1.21279	0.225329	0.263969	0.229	0.851074
PGS001613	Volume of grey matter in Ventral Striatum (R)	HP:0007166	Paroxysmal dyskinesia	5	0.00109442	0.00092245	1.18643	0.235573	0.261301	0.2148	0.851074
PGS001617	Volume of grey matter in Vermis VIIb Cerebellum	HP:0007166	Paroxysmal dyskinesia	5	0.00124728	0.000962065	1.29646	0.194943	0.272822	0.1958	0.851074
PGS001632	Volume of pallidum (R)	HP:0007166	Paroxysmal dyskinesia	5	-0.00120955	0.000934677	-1.29409	0.195762	0.272563	0.1946	0.851074
PGS001638	Volume of thalamus (R)	HP:0007166	Paroxysmal dyskinesia	5	-0.00137699	0.000952531	-1.44561	0.148418	0.290064	0.1445	0.851074
PGS001642	Volumetric scaling from T1 head image to standard space	HP:0007166	Paroxysmal dyskinesia	5	-0.00108392	0.000926606	-1.16978	0.242209	0.259647	0.2386	0.851074
PGS001656	WA FA in tract posterior thalamic radiation (L)	HP:0007166	Paroxysmal dyskinesia	5	-0.00116604	0.000925152	-1.26038	0.207656	0.268932	0.2069	0.851074
PGS001665	WA ICVF in tract cingulate gyrus part of cingulum (L)	HP:0007166	Paroxysmal dyskinesia	5	-0.00117047	0.000943267	-1.24086	0.214779	0.266874	0.2181	0.851074
PGS001671	WA ICVF in tract inferior fronto-occipital fasciculus (L)	HP:0007166	Paroxysmal dyskinesia	5	-0.00130435	0.000934579	-1.39566	0.162948	0.284081	0.1639	0.851074
PGS001676	WA ICVF in tract medial lemniscus (R)	HP:0007166	Paroxysmal dyskinesia	5	-0.00116516	0.000929914	-1.25298	0.210338	0.268148	0.2081	0.851074
PGS001680	WA ICVF in tract posterior thalamic radiation (L)	HP:0007166	Paroxysmal dyskinesia	5	-0.0011195	0.000944092	-1.1858	0.235821	0.261239	0.2396	0.851074
PGS001681	WA ICVF in tract posterior thalamic radiation (R)	HP:0007166	Paroxysmal dyskinesia	5	-0.00109765	0.000939032	-1.16891	0.242556	0.259562	0.2484	0.851074
PGS001685	WA ICVF in tract superior thalamic radiation (R)	HP:0007166	Paroxysmal dyskinesia	5	-0.0012535	0.000937624	-1.33689	0.181389	0.27731	0.1821	0.851074
PGS001693	WA ISOVF in tract inferior fronto-occipital fasciculus (L)	HP:0007166	Paroxysmal dyskinesia	5	-0.00110903	0.00094002	-1.17979	0.238202	0.260639	0.2436	0.851074
PGS001695	WA ISOVF in tract inferior longitudinal fasciculus (L)	HP:0007166	Paroxysmal dyskinesia	5	-0.00131354	0.00094194	-1.39451	0.163296	0.283945	0.1603	0.851074
PGS001698	WA ISOVF in tract superior longitudinal fasciculus (L)	HP:0007166	Paroxysmal dyskinesia	5	-0.00137363	0.000941773	-1.45856	0.144819	0.291648	0.1453	0.851074
PGS001699	WA ISOVF in tract superior longitudinal fasciculus (R)	HP:0007166	Paroxysmal dyskinesia	5	-0.00120478	0.000951252	-1.26652	0.205452	0.269586	0.2049	0.851074
PGS001703	WA ISOVF in tract uncinate fasciculus (R)	HP:0007166	Paroxysmal dyskinesia	5	-0.00108856	0.000919557	-1.18379	0.236615	0.261038	0.2412	0.851074
PGS001710	WA L1 in tract superior longitudinal fasciculus (R)	HP:0007166	Paroxysmal dyskinesia	5	-0.00110328	0.000924992	-1.19275	0.233089	0.261935	0.2291	0.851074
PGS001730	WA L3 in tract anterior thalamic radiation (L)	HP:0007166	Paroxysmal dyskinesia	5	0.00133631	0.000941358	1.41955	0.155869	0.286917	0.152	0.851074
PGS001733	WA L3 in tract cingulate gyrus part of cingulum (R)	HP:0007166	Paroxysmal dyskinesia	5	-0.00116243	0.000925709	-1.25572	0.209341	0.268438	0.2105	0.851074
PGS001764	WA MO in tract superior longitudinal fasciculus (L)	HP:0007166	Paroxysmal dyskinesia	5	0.00115242	0.000935479	1.2319	0.218109	0.265939	0.223	0.851074
PGS001785	Acute appendicitis	HP:0007166	Paroxysmal dyskinesia	5	0.00129536	0.000924632	1.40094	0.161363	0.284704	0.1613	0.851074
PGS001791	Idiopathic pulmonary fibrosis	HP:0007166	Paroxysmal dyskinesia	5	0.00136929	0.000953601	1.43591	0.151159	0.288886	0.1505	0.851074
PGS002023	Thyrotoxicosis with or without goiter	HP:0007166	Paroxysmal dyskinesia	5	-0.00132877	0.00095364	-1.39336	0.163641	0.283811	0.1601	0.851074
PGS002041	Macular degeneration (senile) of retina NOS	HP:0007166	Paroxysmal dyskinesia	5	-0.00110652	0.000934303	-1.18433	0.236401	0.261092	0.2367	0.851074
PGS002044	Cataract	HP:0007166	Paroxysmal dyskinesia	5	-0.00132613	0.000940642	-1.40981	0.158727	0.285755	0.1544	0.851074
PGS002045	Inflammation of the eye	HP:0007166	Paroxysmal dyskinesia	5	0.00108826	0.000935748	1.16298	0.244953	0.258979	0.2428	0.851074
PGS002058	Hemorrhoids	HP:0007166	Paroxysmal dyskinesia	5	0.00118139	0.00095629	1.23539	0.216809	0.266302	0.2125	0.851074
PGS002075	Urinary calculus	HP:0007166	Paroxysmal dyskinesia	5	0.00133141	0.000936749	1.42131	0.155358	0.287127	0.1517	0.851074
PGS002077	Endometriosis	HP:0007166	Paroxysmal dyskinesia	5	-0.00125276	0.00096078	-1.3039	0.192395	0.273637	0.1921	0.851074
PGS002086	Diseases of hair and hair follicles	HP:0007166	Paroxysmal dyskinesia	5	-0.00120166	0.000957545	-1.25494	0.209624	0.268355	0.1943	0.851074
PGS002088	Rheumatoid arthritis	HP:0007166	Paroxysmal dyskinesia	5	-0.00116508	0.000946225	-1.23129	0.218336	0.265876	0.2256	0.851074
PGS002091	Polymyalgia Rheumatica	HP:0007166	Paroxysmal dyskinesia	5	-0.0013311	0.000932724	-1.42712	0.153679	0.287824	0.1512	0.851074
PGS002105	Birth weight	HP:0007166	Paroxysmal dyskinesia	5	-0.00109252	0.000932453	-1.17166	0.24145	0.259833	0.2426	0.851074
PGS002110	Skin colour	HP:0007166	Paroxysmal dyskinesia	5	0.00113686	0.00095185	1.19437	0.232454	0.262099	0.2264	0.851074
PGS002127	Age at first live birth	HP:0007166	Paroxysmal dyskinesia	5	0.0013681	0.000936295	1.46119	0.144097	0.291972	0.1424	0.851074
PGS002143	Hand grip strength (mean of both)	HP:0007166	Paroxysmal dyskinesia	5	-0.0011211	0.000939187	-1.19369	0.23272	0.26203	0.2304	0.851074
PGS002152	Alcohol intake frequency	HP:0007166	Paroxysmal dyskinesia	5	-0.00111849	0.000944461	-1.18427	0.236427	0.261085	0.2337	0.851074
PGS002163	Creatinine	HP:0007166	Paroxysmal dyskinesia	5	0.00128761	0.000955409	1.34771	0.177882	0.278535	0.1802	0.851074
PGS002169	Whole body fat mass	HP:0007166	Paroxysmal dyskinesia	5	-0.00132985	0.000919525	-1.44624	0.148243	0.29014	0.1471	0.851074
PGS002176	Hip circumference	HP:0007166	Paroxysmal dyskinesia	5	-0.00125119	0.000930092	-1.34523	0.178679	0.278254	0.1814	0.851074
PGS002194	Reticulocyte count	HP:0007166	Paroxysmal dyskinesia	5	-0.00128168	0.000932883	-1.3739	0.169604	0.28154	0.1678	0.851074
PGS002198	Urea	HP:0007166	Paroxysmal dyskinesia	5	0.00122907	0.000957699	1.28336	0.199491	0.271397	0.1917	0.851074
PGS002199	Ventricular rate	HP:0007166	Paroxysmal dyskinesia	5	0.00134528	0.00094501	1.42357	0.154704	0.287397	0.1515	0.851074
PGS002201	Waist circumference	HP:0007166	Paroxysmal dyskinesia	5	-0.00111523	0.000916323	-1.21707	0.2237	0.264407	0.2197	0.851074
PGS002206	Mean corpuscular haemoglobin	HP:0007166	Paroxysmal dyskinesia	5	0.00106468	0.000940625	1.13189	0.257796	0.255969	0.2534	0.851074
PGS002211	Myopia diagnosis	HP:0007166	Paroxysmal dyskinesia	5	0.0010944	0.000926189	1.18161	0.237478	0.260821	0.233	0.851074
PGS002223	Sensitive stomach	HP:0007166	Paroxysmal dyskinesia	5	0.0012386	0.000921189	1.34457	0.178894	0.278179	0.1816	0.851074
PGS002229	Urate	HP:0007166	Paroxysmal dyskinesia	5	-0.0010737	0.000949333	-1.13101	0.258167	0.255884	0.253	0.851074
PGS002245	Liver fat (MRI-derived)	HP:0007166	Paroxysmal dyskinesia	5	0.00124844	0.000935765	1.33414	0.182286	0.277001	0.1801	0.851074
PGS002247	Melanoma	HP:0007166	Paroxysmal dyskinesia	5	-0.00109346	0.000953414	-1.14688	0.251545	0.25741	0.2473	0.851074
PGS002263	Uterine fibroids	HP:0007166	Paroxysmal dyskinesia	5	0.00139411	0.000960876	1.45088	0.146947	0.290706	0.1436	0.851074
PGS002271	Mitral valve prolapse	HP:0007166	Paroxysmal dyskinesia	5	0.00144084	0.000947563	1.52058	0.1285	0.299435	0.1311	0.851074
PGS002291	Nasopharyngeal carcinoma	HP:0007166	Paroxysmal dyskinesia	5	0.0012644	0.000947656	1.33424	0.182254	0.277012	0.1849	0.851074
PGS002292	Keratoconus	HP:0007166	Paroxysmal dyskinesia	5	-0.00131183	0.000940914	-1.39421	0.163385	0.283911	0.1612	0.851074
PGS002295	Insulin growth-like factor-1 level	HP:0007166	Paroxysmal dyskinesia	5	0.00136381	0.000944064	1.44461	0.1487	0.289942	0.1458	0.851074
PGS002316	Cardiovascular disease	HP:0007166	Paroxysmal dyskinesia	5	0.0013112	0.000936601	1.39996	0.161656	0.284588	0.1589	0.851074
PGS002317	Childless	HP:0007166	Paroxysmal dyskinesia	5	0.0013781	0.000939111	1.46745	0.142386	0.292745	0.1366	0.851074
PGS002319	College education	HP:0007166	Paroxysmal dyskinesia	5	-0.00109298	0.000930066	-1.17517	0.240045	0.26018	0.2383	0.851074
PGS002333	High Light Scatter Reticulocyte Count	HP:0007166	Paroxysmal dyskinesia	5	-0.00107695	0.000932295	-1.15516	0.248142	0.258213	0.2475	0.851074
PGS002342	Neuroticism	HP:0007166	Paroxysmal dyskinesia	5	0.00121744	0.000940174	1.29491	0.195478	0.272653	0.1958	0.851074
PGS002351	Thyroid (self-reported conditions)	HP:0007166	Paroxysmal dyskinesia	5	0.00111386	0.000938635	1.18668	0.235471	0.261327	0.2275	0.851074
PGS002357	White Blood Count	HP:0007166	Paroxysmal dyskinesia	5	0.00141997	0.000946612	1.50005	0.133734	0.296823	0.1383	0.851074
PGS002750	Total hip replacement	HP:0007166	Paroxysmal dyskinesia	5	0.00127602	0.000941722	1.35499	0.175551	0.279365	0.1748	0.851074
PGS002762	Gout	HP:0007166	Paroxysmal dyskinesia	5	-0.00138151	0.000936322	-1.47547	0.14022	0.293739	0.1414	0.851074
PGS002767	Knee osteoarthritis	HP:0007166	Paroxysmal dyskinesia	5	0.00116213	0.000932261	1.24657	0.212677	0.267473	0.2119	0.851074
PGS002922	Estradiol	HP:0007166	Paroxysmal dyskinesia	5	0.00118494	0.000964067	1.2291	0.219155	0.265649	0.2051	0.851074
PGS002997	Hypertension	HP:0007166	Paroxysmal dyskinesia	5	-0.00109627	0.000943569	-1.16183	0.245421	0.258866	0.2528	0.851074
PGS003212	Sleep Apnea	HP:0007166	Paroxysmal dyskinesia	5	0.00108046	0.000949407	1.13803	0.255222	0.256557	0.2494	0.851074
PGS003393	Lung adenocarcinoma	HP:0007166	Paroxysmal dyskinesia	5	-0.00131409	0.000929111	-1.41435	0.15739	0.286295	0.159	0.851074
PGS001104	Body fat percentage (right leg)	HP:0000826	Precocious puberty	20	0.00199512	0.00185276	1.07683	0.281665	0.550867	0.2745	0.851075
PGS000027	Body Mass Index	HP:0000821	Hypothyroidism	45	0.00540586	0.00274837	1.96693	0.0493074	0.279995	0.0489	0.851087
PGS000220	C-C motif chemokine 20 (CCL20) serum levels	HP:0000821	Hypothyroidism	45	0.00556611	0.00286387	1.94356	0.0520668	0.276113	0.0515	0.851087
PGS000766	Cutaneous melanoma	HP:0000821	Hypothyroidism	45	-0.00540688	0.00280471	-1.92778	0.0540016	0.273518	0.0513	0.851087
PGS000840	Fasting Proinsulin	HP:0000821	Hypothyroidism	45	-0.00567867	0.00282438	-2.01059	0.044482	0.287368	0.0471	0.851087
PGS001118	Taking other prescription medications	HP:0000821	Hypothyroidism	45	0.005755	0.00284788	2.0208	0.0434132	0.289116	0.0441	0.851087
PGS001444	Mean FA in superior fronto-occipital fasciculus on FA skeleton (R)	HP:0000821	Hypothyroidism	45	0.00550541	0.0027662	1.99024	0.0466791	0.283911	0.0472	0.851087
PGS001622	Volume of grey matter in VI Cerebellum (R)	HP:0000821	Hypothyroidism	45	0.00558387	0.00280729	1.98906	0.0468092	0.283712	0.0455	0.851087
PGS002136	Recent feelings of foreboding	HP:0000821	Hypothyroidism	45	-0.00559548	0.00277786	-2.01431	0.0440897	0.288005	0.0461	0.851087
PGS002331	HbA1c	HP:0000821	Hypothyroidism	45	-0.00545675	0.00274983	-1.9844	0.0473272	0.282924	0.0501	0.851087
PGS002747	Gastrointestinal cancer	HP:0000821	Hypothyroidism	45	0.00538183	0.00279579	1.92498	0.0543519	0.273059	0.0506	0.851087
PGS002764	Hypercholesterolemia	HP:0000821	Hypothyroidism	45	0.00545215	0.00280421	1.94427	0.0519808	0.27623	0.051	0.851087
PGS002031	Disorders of iron metabolism	HP:0004415	Pulmonary artery stenosis	5	-0.000848912	0.000929592	-0.91321	0.361225	0.144778	0.2866	0.851087
PGS002035	Dementias	HP:0004415	Pulmonary artery stenosis	5	-0.00100793	0.000975633	-1.0331	0.301661	0.154633	0.2869	0.851087
PGS000240	Follistatin (FS) serum levels	HP:0001250	Seizure	446	-0.00896079	0.0077631	-1.15428	0.248503	0.33963	0.2525	0.851108
PGS000373	Colorectal cancer	HP:0001250	Seizure	446	0.00873823	0.00789794	1.10639	0.268669	0.334717	0.2652	0.851108
PGS000614	Cancer of bladder	HP:0001250	Seizure	446	0.00879673	0.00797609	1.10289	0.270188	0.334365	0.275	0.851108
PGS000710	Myocardial infarction	HP:0001250	Seizure	446	0.00948283	0.00796033	1.19126	0.233671	0.343566	0.2433	0.851108
PGS000758	Adult standing height	HP:0001250	Seizure	446	0.00901762	0.0080853	1.11531	0.26483	0.335616	0.266	0.851108
PGS000903	Parkinson's disease	HP:0001250	Seizure	446	-0.00878434	0.00796612	-1.10271	0.270264	0.334348	0.2651	0.851108
PGS000932	Other intervertebral disk disorders (time-to-event)	HP:0001250	Seizure	446	0.00871775	0.00813687	1.07139	0.284104	0.331257	0.2718	0.851108
PGS000950	Skin changes due to chronic exposure to nonionising radiation (time-to-event)	HP:0001250	Seizure	446	-0.0093716	0.00806169	-1.16249	0.245155	0.340493	0.2453	0.851108
PGS001027	Internal derangement of knee (time-to-event)	HP:0001250	Seizure	446	-0.0090388	0.00809506	-1.11658	0.264287	0.335745	0.2682	0.851108
PGS001048	NSTEMI (algorithmically-defined)	HP:0001250	Seizure	446	0.00853412	0.00792105	1.0774	0.281412	0.331843	0.2745	0.851108
PGS001243	Ankle spacing width (R)	HP:0001250	Seizure	446	-0.00888782	0.00796943	-1.11524	0.264861	0.335609	0.2637	0.851108
PGS001259	Hayfever/allergic rhinitis	HP:0001250	Seizure	446	-0.00909319	0.00810062	-1.12253	0.261751	0.336349	0.2644	0.851108
PGS001319	Other metabolic disorders (time-to-event)	HP:0001250	Seizure	446	0.00876108	0.00792467	1.10554	0.269036	0.334632	0.2648	0.851108
PGS001329	Unspecified diabetes mellitus (time-to-event)	HP:0001250	Seizure	446	-0.00896412	0.00804155	-1.11472	0.265082	0.335557	0.2616	0.851108
PGS001335	Vascular/heart problems diagnosed by doctor High BP	HP:0001250	Seizure	446	-0.00905668	0.00785341	-1.15322	0.248938	0.339519	0.2466	0.851108
PGS001364	6mm cylindrical power angle (L)	HP:0001250	Seizure	446	-0.00912185	0.00799715	-1.14064	0.254136	0.338209	0.2601	0.851108
PGS001367	6mm weak meridian (L)	HP:0001250	Seizure	446	-0.0089312	0.00796127	-1.12183	0.262048	0.336278	0.264	0.851108
PGS001368	6mm weak meridian (R)	HP:0001250	Seizure	446	-0.00866867	0.00794503	-1.09108	0.275348	0.33319	0.276	0.851108
PGS001454	Mean ICVF in body of corpus callosum on FA skeleton	HP:0001250	Seizure	446	0.00868774	0.00794087	1.09405	0.274043	0.333485	0.2707	0.851108
PGS001461	Mean ICVF in external capsule on FA skeleton (L)	HP:0001250	Seizure	446	0.00891278	0.00794067	1.12242	0.261797	0.336338	0.2666	0.851108
PGS001476	Mean ICVF in posterior thalamic radiation on FA skeleton (L)	HP:0001250	Seizure	446	0.00895236	0.00807169	1.10911	0.267497	0.33499	0.2662	0.851108
PGS001541	Volume of brain, grey+white matter (normalised for head size)	HP:0001250	Seizure	446	-0.00874015	0.00805053	-1.08566	0.27774	0.332654	0.2726	0.851108
PGS001545	Volume of grey matter (normalised for head size)	HP:0001250	Seizure	446	-0.00896213	0.00796461	-1.12524	0.2606	0.336626	0.2624	0.851108
PGS001593	Volume of grey matter in Putamen (L)	HP:0001250	Seizure	446	-0.00845573	0.00793732	-1.06531	0.286843	0.330668	0.2763	0.851108
PGS001594	Volume of grey matter in Putamen (R)	HP:0001250	Seizure	446	-0.00877448	0.0080553	-1.08928	0.276141	0.333012	0.2715	0.851108
PGS001632	Volume of pallidum (R)	HP:0001250	Seizure	446	-0.00867297	0.00796224	-1.08926	0.276149	0.33301	0.2709	0.851108
PGS001648	WA FA in tract cingulate gyrus part of cingulum (R)	HP:0001250	Seizure	446	0.0091524	0.00804845	1.13716	0.255585	0.33785	0.2528	0.851108
PGS001694	WA ISOVF in tract inferior fronto-occipital fasciculus (R)	HP:0001250	Seizure	446	0.00918768	0.00807086	1.13838	0.255079	0.337975	0.255	0.851108
PGS001743	WA L3 in tract uncinate fasciculus (R)	HP:0001250	Seizure	446	-0.00923564	0.00792336	-1.16562	0.243885	0.340824	0.2499	0.851108
PGS001752	WA MD in tract inferior longitudinal fasciculus (L)	HP:0001250	Seizure	446	-0.00895807	0.00811127	-1.1044	0.269533	0.334517	0.2748	0.851108
PGS002029	Disorders of lipoid metabolism	HP:0001250	Seizure	446	0.00894811	0.00785237	1.13954	0.254593	0.338096	0.2502	0.851108
PGS002052	Occlusion and stenosis of precerebral arteries	HP:0001250	Seizure	446	0.00893292	0.00805012	1.10966	0.267257	0.335046	0.2708	0.851108
PGS002060	Nasal polyps	HP:0001250	Seizure	446	-0.00905447	0.00801425	-1.1298	0.258676	0.337092	0.2506	0.851108
PGS002079	Irregular menstrual cycle/bleeding	HP:0001250	Seizure	446	0.00916002	0.00808928	1.13236	0.257596	0.337356	0.2605	0.851108
PGS002092	Contracture of palmar fascia [Dupuytren's disease]	HP:0001250	Seizure	446	-0.00909051	0.00804987	-1.12927	0.258897	0.337038	0.2581	0.851108
PGS002108	Cholesterol	HP:0001250	Seizure	446	0.00927566	0.00799698	1.1599	0.246208	0.34022	0.2496	0.851108
PGS002169	Whole body fat mass	HP:0001250	Seizure	446	0.00876035	0.00783375	1.11828	0.263559	0.335917	0.2631	0.851108
PGS002218	Overall health rating	HP:0001250	Seizure	446	0.00895153	0.00794295	1.12698	0.259866	0.336803	0.2603	0.851108
PGS002223	Sensitive stomach	HP:0001250	Seizure	446	-0.00893726	0.00784737	-1.13889	0.254866	0.338028	0.2575	0.851108
PGS002295	Insulin growth-like factor-1 level	HP:0001250	Seizure	446	-0.00920901	0.0080427	-1.14502	0.252318	0.338663	0.2575	0.851108
PGS002323	Eczema	HP:0001250	Seizure	446	0.00956008	0.00815686	1.17203	0.241303	0.341504	0.2412	0.851108
PGS002738	Alcohol use disorder	HP:0001250	Seizure	446	0.00945311	0.00801863	1.17889	0.238559	0.342236	0.2427	0.851108
PGS002761	Glaucoma	HP:0001250	Seizure	446	-0.00880808	0.00795575	-1.10713	0.268349	0.334791	0.2743	0.851108
PGS002937	Glucose	HP:0001250	Seizure	446	0.00911617	0.00810474	1.1248	0.26079	0.33658	0.2571	0.851108
PGS003354	Childhood steroid-sensitive nephrotic syndrome	HP:0001250	Seizure	446	-0.00877262	0.00805696	-1.08883	0.276342	0.332967	0.2704	0.851108
PGS002052	Occlusion and stenosis of precerebral arteries	HP:0001257	Spasticity	53	-0.00111279	0.00304187	-0.365823	0.71453	0.507048	0.7169	0.851116
PGS002049	Pulmonary heart disease	HP:0000286	Epicanthus	18	-0.0033782	0.00177476	-1.90346	0.0571012	0.425648	0.0571	0.851124
PGS001736	WA L3 in tract inferior fronto-occipital fasciculus (R)	HP:0025502	Overweight	8	0.000928216	0.00119753	0.77511	0.438352	0.153485	0.4268	0.851187
PGS002997	Hypertension	HP:0011443	Abnormality of coordination	5	-0.000147705	0.000944157	-0.156442	0.875698	0.134436	0.8798	0.851242
PGS001475	Mean ICVF in posterior limb of internal capsule on FA skeleton (R)	HP:0000733	Motor stereotypy	18	0.00103371	0.00177511	0.582334	0.560397	0.11635	0.5607	0.851248
PGS001503	Mean ISOVF in sagittal stratum on FA skeleton (R)	HP:0000733	Motor stereotypy	18	0.00101215	0.00176202	0.574427	0.565733	0.115962	0.5609	0.851248
PGS002214	Neutrophil percentage	HP:0000733	Motor stereotypy	18	-0.00101343	0.00174634	-0.580314	0.561758	0.11625	0.56	0.851248
PGS000359	Cancer of tongue	HP:0030884	Gastrojejunal tube feeding in infancy	17	-0.00201776	0.00173932	-1.16008	0.246132	0.362275	0.2448	0.851253
PGS000620	Cancer of brain	HP:0030884	Gastrojejunal tube feeding in infancy	17	0.00202161	0.0017131	1.18009	0.238083	0.364253	0.2442	0.851253
PGS001112	Aspirin	HP:0030884	Gastrojejunal tube feeding in infancy	17	-0.00196851	0.00172158	-1.14343	0.252975	0.360655	0.2444	0.851253
PGS001403	Heel bone mineral density (BMD) (L)	HP:0030884	Gastrojejunal tube feeding in infancy	17	0.00204895	0.00175753	1.16581	0.243807	0.362838	0.2421	0.851253
PGS001416	Mean FA in anterior limb of internal capsule on FA skeleton (R)	HP:0030884	Gastrojejunal tube feeding in infancy	17	0.00207153	0.00176381	1.17446	0.240327	0.363693	0.2439	0.851253
PGS001742	WA L3 in tract uncinate fasciculus (L)	HP:0030884	Gastrojejunal tube feeding in infancy	17	-0.00201957	0.00175148	-1.15307	0.248999	0.36159	0.2429	0.851253
PGS001757	WA MD in tract uncinate fasciculus (L)	HP:0030884	Gastrojejunal tube feeding in infancy	17	-0.00203968	0.00173735	-1.17402	0.240505	0.363649	0.2438	0.851253
PGS000945	Dementia in alzheimer's disease (time-to-event)	HP:0000268	Dolichocephaly	16	0.00199849	0.0017382	1.14975	0.250363	0.249982	0.2468	0.851263
PGS001582	Volume of grey matter in Paracingulate Gyrus (R)	HP:0000268	Dolichocephaly	16	0.00193148	0.00166816	1.15785	0.247044	0.250772	0.2478	0.851263
PGS001669	WA ICVF in tract forceps major	HP:0000268	Dolichocephaly	16	0.00194136	0.00167208	1.16104	0.245741	0.251085	0.2483	0.851263
PGS001800	Forced expiratory volume (FEV1)	HP:0000268	Dolichocephaly	16	0.00197048	0.00171567	1.14852	0.250871	0.249862	0.2467	0.851263
PGS002997	Hypertension	HP:0000268	Dolichocephaly	16	-0.0019248	0.00168407	-1.14295	0.253177	0.249322	0.2478	0.851263
PGS000718	Beta-blocker survival benefit	HP:0002308	Chiari malformation	26	-0.00147945	0.00215745	-0.685742	0.492943	0.307972	0.5012	0.851276
PGS001292	Family history of prostate cancer	HP:0002308	Chiari malformation	26	0.00142798	0.00215702	0.662013	0.508027	0.306617	0.502	0.851276
PGS002062	Chronic airway obstruction	HP:0002308	Chiari malformation	26	-0.00143041	0.00213544	-0.669844	0.503022	0.307059	0.5024	0.851276
PGS002218	Overall health rating	HP:0002308	Chiari malformation	26	0.00141959	0.00211647	0.670735	0.502455	0.307109	0.503	0.851276
PGS000315	Immunoglobulin E (IgE)	HP:0002608	Celiac disease	14	-0.000973771	0.00159705	-0.609729	0.5421	0.17989	0.5442	0.851297
PGS001255	Otosclerosis (time-to-event)	HP:0002608	Celiac disease	14	-0.000947026	0.00155607	-0.608601	0.542847	0.179832	0.545	0.851297
PGS001630	Volume of hippocampus (L)	HP:0002608	Celiac disease	14	0.000980464	0.00157813	0.621281	0.534474	0.180492	0.5451	0.851297
PGS001692	WA ISOVF in tract cingulate gyrus part of cingulum (R)	HP:0002608	Celiac disease	14	0.000974025	0.0015852	0.61445	0.538977	0.180135	0.5425	0.851297
PGS001788	Chronic obstructive pulmonary disease	HP:0002608	Celiac disease	14	0.000952391	0.00157682	0.603995	0.545905	0.179596	0.5454	0.851297
PGS002190	Platelet distribution width	HP:0002608	Celiac disease	14	-0.000933621	0.00156026	-0.598376	0.549646	0.17931	0.5451	0.851297
PGS000226	Cystatin-B (CSTB) serum levels	HP:0010893	Abnormal circulating phenylalanine concentration	11	0.000143152	0.00138898	0.103063	0.917922	0.294206	0.9192	0.851299
PGS001792	Primary open-angle glaucoma	HP:0001332	Dystonia	126	-0.00340947	0.00450756	-0.75639	0.449491	0.375802	0.4558	0.8513
PGS002023	Thyrotoxicosis with or without goiter	HP:0001332	Dystonia	126	0.00346965	0.00466145	0.74433	0.456751	0.375021	0.4553	0.8513
PGS002340	Mean Platelet Volume	HP:0001332	Dystonia	126	-0.00346933	0.00462808	-0.749625	0.453555	0.375363	0.456	0.8513
PGS001003	Number of medications taken	HP:0001272	Cerebellar atrophy	5	-0.000368671	0.00093122	-0.395901	0.692213	0.12467	0.6868	0.851311
PGS002230	Water intake	HP:0001272	Cerebellar atrophy	5	-0.000372035	0.000922598	-0.403247	0.686803	0.124918	0.6866	0.851311
PGS000405	Skin cancer	HP:0002301	Hemiplegia	6	5.86393e-05	0.00104771	0.0559688	0.955371	0.109897	0.9566	0.851326
PGS001645	WA FA in tract anterior thalamic radiation (L)	HP:0002301	Hemiplegia	6	5.7625e-05	0.00101636	0.0566976	0.954791	0.109901	0.9556	0.851326
PGS001676	WA ICVF in tract medial lemniscus (R)	HP:0002301	Hemiplegia	6	-5.79646e-05	0.00101926	-0.0568692	0.954654	0.109902	0.9563	0.851326
PGS001680	WA ICVF in tract posterior thalamic radiation (L)	HP:0000105	Enlarged kidney	8	-0.00105753	0.0011931	-0.886371	0.375508	0.317569	0.3765	0.851332
PGS001682	WA ICVF in tract superior longitudinal fasciculus (L)	HP:0000105	Enlarged kidney	8	-0.00106469	0.00120298	-0.885048	0.376221	0.31747	0.3764	0.851332
PGS000272	Pappalysin-1 (PAPPA) serum levels	HP:0025401	Staring gaze	17	0.00150734	0.00175895	0.856956	0.391556	0.182219	0.385	0.851333
PGS001282	Migraine (time-to-event)	HP:0025401	Staring gaze	17	0.00151813	0.00176103	0.862074	0.388734	0.182591	0.3871	0.851333
PGS001319	Other metabolic disorders (time-to-event)	HP:0025401	Staring gaze	17	-0.00143267	0.00171178	-0.836945	0.402708	0.180784	0.3881	0.851333
PGS001431	Mean FA in posterior limb of internal capsule on FA skeleton (R)	HP:0025401	Staring gaze	17	-0.00150171	0.00173863	-0.863736	0.38782	0.182713	0.3883	0.851333
PGS001698	WA ISOVF in tract superior longitudinal fasciculus (L)	HP:0025401	Staring gaze	17	-0.00147796	0.00173309	-0.852786	0.393864	0.181917	0.3886	0.851333
PGS002340	Mean Platelet Volume	HP:0025401	Staring gaze	17	-0.00151929	0.00174229	-0.872009	0.383292	0.18332	0.3884	0.851333
PGS000106	Neutrophil percentage of white cells	HP:0002172	Postural instability	16	-0.000357133	0.00163074	-0.219	0.826669	0.494322	0.8311	0.85135
PGS001039	Right heel bone mineral density (BMD) T-score, automated	HP:0002172	Postural instability	16	-0.000385314	0.00170969	-0.22537	0.821711	0.494441	0.8277	0.85135
PGS001258	Radius fracture	HP:0002172	Postural instability	16	-0.000357774	0.0016873	-0.212039	0.832095	0.494195	0.8306	0.85135
PGS001384	Degree bothered by feeling tired all the time in the last 3 months	HP:0002172	Postural instability	16	-0.000355818	0.00164289	-0.216581	0.828553	0.494278	0.8317	0.85135
PGS001633	Volume of peripheral cortical grey matter	HP:0002172	Postural instability	16	-0.00035859	0.00163862	-0.218836	0.826797	0.494319	0.8284	0.85135
PGS002997	Hypertension	HP:0002172	Postural instability	16	-0.000373991	0.00168201	-0.222348	0.824062	0.494384	0.8309	0.85135
PGS001502	Mean ISOVF in sagittal stratum on FA skeleton (L)	HP:0009778	Short thumb	6	-0.000412523	0.0010391	-0.396999	0.691404	0.0567713	0.6918	0.851355
PGS000083	Pancreatic cancer	HP:0000486	Strabismus	26	0.00252485	0.00213823	1.18081	0.237795	0.314185	0.2394	0.851365
PGS000106	Neutrophil percentage of white cells	HP:0000486	Strabismus	26	-0.00242054	0.00207628	-1.16581	0.243809	0.312694	0.2435	0.851365
PGS000231	C-X-C motif chemokine 16 (CXCL16) serum levels	HP:0000486	Strabismus	26	-0.00239678	0.00213455	-1.12285	0.261614	0.308532	0.2637	0.851365
PGS000243	Growth/differentiation factor 15 (GDF-15) serum levels	HP:0000486	Strabismus	26	-0.00246767	0.00215496	-1.14511	0.25228	0.310669	0.2488	0.851365
PGS000294	Vascular endothelial growth factor A (VEGF-A) serum levels	HP:0000486	Strabismus	26	-0.00257207	0.00216769	-1.18655	0.235524	0.31476	0.2361	0.851365
PGS000352	High grade serous ovarian cancer	HP:0000486	Strabismus	26	0.00242829	0.0021222	1.14423	0.252644	0.310584	0.2544	0.851365
PGS000546	Malignant neoplasm of ovary	HP:0000486	Strabismus	26	-0.00249313	0.00215163	-1.15872	0.246688	0.311997	0.2474	0.851365
PGS000605	Malignant neoplasm of kidney, except pelvis	HP:0000486	Strabismus	26	0.00235144	0.00213995	1.09883	0.271954	0.306272	0.2722	0.851365
PGS000879	Intraocular pressure	HP:0000486	Strabismus	26	0.00241836	0.00212557	1.13774	0.255343	0.309957	0.2521	0.851365
PGS000967	Coxarthrosis [arthrosis of hip] (time-to-event)	HP:0000486	Strabismus	26	0.00253935	0.00215734	1.17707	0.239285	0.313812	0.2453	0.851365
PGS000972	Microalbumin [> 40 mg/L]	HP:0000486	Strabismus	26	0.00250203	0.00216831	1.15391	0.248654	0.311526	0.2517	0.851365
PGS001050	Diaphragmatic hernia (time-to-event)	HP:0000486	Strabismus	26	0.00244456	0.00214454	1.1399	0.254444	0.310165	0.2647	0.851365
PGS001115	Paracetamol use self-reported	HP:0000486	Strabismus	26	-0.00253085	0.0021333	-1.18635	0.235603	0.31474	0.2327	0.851365
PGS001136	Hematologic disease, genetic	HP:0000486	Strabismus	26	0.00234942	0.00208921	1.12455	0.260892	0.308694	0.2598	0.851365
PGS001254	Dupuytren's contracture	HP:0000486	Strabismus	26	0.00240473	0.00215373	1.11654	0.264303	0.307934	0.2636	0.851365
PGS001333	Chronic obstructive pulmonary disease (algorithmically-defined)	HP:0000486	Strabismus	26	0.00230903	0.00211268	1.09294	0.274533	0.305725	0.2638	0.851365
PGS001410	Intra-ocular pressure, corneal-compensated (R)	HP:0000486	Strabismus	26	0.00243115	0.00218187	1.11425	0.265284	0.307717	0.2668	0.851365
PGS001426	Mean FA in fornix on FA skeleton	HP:0000486	Strabismus	26	-0.00236283	0.00215146	-1.09824	0.27221	0.306218	0.2685	0.851365
PGS001492	Mean ICVF in uncinate fasciculus on FA skeleton (R)	HP:0000486	Strabismus	26	-0.0025214	0.00212796	-1.18489	0.23618	0.314593	0.2358	0.851365
PGS001519	Position of pulse wave notch	HP:0000486	Strabismus	26	0.00253668	0.00213067	1.19055	0.233949	0.315163	0.233	0.851365
PGS001551	Volume of grey matter in Cingulate Gyrus, anterior division (R)	HP:0000486	Strabismus	26	0.00252653	0.00209699	1.20484	0.228387	0.316611	0.2309	0.851365
PGS001557	Volume of grey matter in Frontal Operculum Cortex (L)	HP:0000486	Strabismus	26	0.00238589	0.00213732	1.1163	0.264409	0.30791	0.2679	0.851365
PGS001587	Volume of grey matter in Planum Polare (L)	HP:0000486	Strabismus	26	0.00250858	0.00212169	1.18235	0.237185	0.314339	0.2328	0.851365
PGS001593	Volume of grey matter in Putamen (L)	HP:0000486	Strabismus	26	0.00238159	0.00211489	1.1261	0.260235	0.308842	0.2531	0.851365
PGS001604	Volume of grey matter in Temporal Fusiform Cortex, posterior division (L)	HP:0000486	Strabismus	26	0.00243701	0.00213075	1.14374	0.252849	0.310536	0.2608	0.851365
PGS001617	Volume of grey matter in Vermis VIIb Cerebellum	HP:0000486	Strabismus	26	0.00256562	0.00218367	1.17491	0.240148	0.313596	0.2334	0.851365
PGS001622	Volume of grey matter in VI Cerebellum (R)	HP:0000486	Strabismus	26	0.00243985	0.00214226	1.13891	0.254855	0.31007	0.2587	0.851365
PGS001667	WA ICVF in tract corticospinal tract (L)	HP:0000486	Strabismus	26	0.00237009	0.00212246	1.11667	0.264248	0.307946	0.2699	0.851365
PGS001677	WA ICVF in tract middle cerebellar peduncle	HP:0000486	Strabismus	26	-0.00230998	0.00211624	-1.09155	0.275143	0.305597	0.2722	0.851365
PGS001678	WA ICVF in tract parahippocampal part of cingulum (L)	HP:0000486	Strabismus	26	-0.00241373	0.00210672	-1.14573	0.252023	0.310729	0.2499	0.851365
PGS001680	WA ICVF in tract posterior thalamic radiation (L)	HP:0000486	Strabismus	26	0.00252753	0.00214275	1.17958	0.238288	0.314061	0.2323	0.851365
PGS001687	WA ICVF in tract uncinate fasciculus (R)	HP:0000486	Strabismus	26	-0.00252803	0.00212138	-1.19169	0.233503	0.315277	0.2342	0.851365
PGS001703	WA ISOVF in tract uncinate fasciculus (R)	HP:0000486	Strabismus	26	-0.00246255	0.00208706	-1.17991	0.238153	0.314095	0.2377	0.851365
PGS001743	WA L3 in tract uncinate fasciculus (R)	HP:0000486	Strabismus	26	0.00244501	0.00211124	1.15809	0.246943	0.311935	0.2414	0.851365
PGS001750	WA MD in tract inferior fronto-occipital fasciculus (L)	HP:0000486	Strabismus	26	0.00243001	0.00217468	1.11741	0.263931	0.308016	0.2631	0.851365
PGS001756	WA MD in tract superior thalamic radiation (R)	HP:0000486	Strabismus	26	-0.00240668	0.00214705	-1.12093	0.262433	0.308349	0.259	0.851365
PGS001770	WA OD in tract superior longitudinal fasciculus (R)	HP:0000486	Strabismus	26	0.00237051	0.00213668	1.10943	0.267357	0.307263	0.2705	0.851365
PGS001852	Duodenitis	HP:0000486	Strabismus	26	0.00243397	0.0021431	1.13573	0.256186	0.309763	0.255	0.851365
PGS002057	Varicose veins	HP:0000486	Strabismus	26	0.00251473	0.00215257	1.16825	0.242825	0.312935	0.2406	0.851365
PGS002071	Other chronic nonalcoholic liver disease	HP:0000486	Strabismus	26	0.00249069	0.00215273	1.15699	0.247394	0.311827	0.2431	0.851365
PGS002075	Urinary calculus	HP:0000486	Strabismus	26	-0.00239761	0.00212641	-1.12754	0.259629	0.308978	0.2565	0.851365
PGS002082	Lupus (localized and systemic)	HP:0000486	Strabismus	26	0.00240346	0.00213483	1.12583	0.260352	0.308816	0.2667	0.851365
PGS002103	avMSE	HP:0000486	Strabismus	26	-0.00236187	0.00211683	-1.11576	0.264637	0.30786	0.2626	0.851365
PGS002115	Alcohol drinker status	HP:0000486	Strabismus	26	-0.00237859	0.00214311	-1.10988	0.267163	0.307306	0.2628	0.851365
PGS002133	Body fat percentage	HP:0000486	Strabismus	26	0.00231333	0.00210193	1.10057	0.271194	0.306435	0.2614	0.851365
PGS002152	Alcohol intake frequency	HP:0000486	Strabismus	26	0.00241071	0.00214364	1.12459	0.260878	0.308697	0.2539	0.851365
PGS002166	QRS duration	HP:0000486	Strabismus	26	0.00249694	0.0021309	1.17177	0.241406	0.313285	0.237	0.851365
PGS002193	Pulse rate, automated reading	HP:0000486	Strabismus	26	0.00237717	0.00209347	1.13552	0.256274	0.309743	0.2632	0.851365
PGS002218	Overall health rating	HP:0000486	Strabismus	26	0.00251382	0.00211639	1.18779	0.235036	0.314885	0.2389	0.851365
PGS002242	Breast cancer	HP:0000486	Strabismus	26	-0.00239429	0.00214395	-1.11677	0.264207	0.307955	0.259	0.851365
PGS002256	Gestational diabetes mellitus in early pregnancy	HP:0000486	Strabismus	26	0.00234002	0.00212125	1.10314	0.270081	0.306674	0.2708	0.851365
PGS002269	Age-related macular degeneration	HP:0000486	Strabismus	26	0.00251917	0.00212826	1.18368	0.23666	0.314472	0.244	0.851365
PGS002288	Pelvic organ prolapse	HP:0000486	Strabismus	26	0.0023258	0.00210592	1.10441	0.269528	0.306793	0.266	0.851365
PGS002310	Age of Menarche	HP:0000486	Strabismus	26	-0.00227396	0.00210967	-1.07787	0.281201	0.30434	0.2699	0.851365
PGS002340	Mean Platelet Volume	HP:0000486	Strabismus	26	-0.00245533	0.00214921	-1.14244	0.253388	0.31041	0.2536	0.851365
PGS002356	Waist-Hip Ratio	HP:0000486	Strabismus	26	-0.0024553	0.00212846	-1.15356	0.248797	0.311492	0.2467	0.851365
PGS002774	Incident atrial fibrillation	HP:0000486	Strabismus	26	0.00258751	0.00217705	1.18854	0.234739	0.31496	0.2305	0.851365
PGS002932	Fasting Plasma Glucose	HP:0000486	Strabismus	26	-0.00246499	0.0021399	-1.15192	0.249472	0.311331	0.2453	0.851365
PGS003092	Type 2 Diabetes	HP:0000486	Strabismus	26	0.00236472	0.00209636	1.12801	0.25943	0.309024	0.2569	0.851365
PGS003227	estimated glomerular filtration rate	HP:0000486	Strabismus	26	-0.00248806	0.00212731	-1.16958	0.242288	0.313067	0.238	0.851365
PGS003332	Venous thromboembolism	HP:0000486	Strabismus	26	-0.00242748	0.00211809	-1.14607	0.251881	0.310763	0.2525	0.851365
PGS000089	Basophil percentage of white cells	HP:0001273	Abnormal corpus callosum morphology	7	-0.00115677	0.00109942	-1.05216	0.292834	0.394031	0.2916	0.851382
PGS001597	Volume of grey matter in Superior Frontal Gyrus (L)	HP:0001273	Abnormal corpus callosum morphology	7	0.00113903	0.00108324	1.05151	0.293134	0.393973	0.2924	0.851382
PGS002132	Falls in the last year	HP:0001273	Abnormal corpus callosum morphology	7	-0.00117463	0.00111817	-1.05049	0.2936	0.393883	0.2922	0.851382
PGS000227	Cathepsin D (CTSD) serum levels	HP:0011330	Metopic synostosis	8	0.00174354	0.00119296	1.46152	0.144004	0.728103	0.1424	0.851384
PGS001550	Volume of grey matter in Cingulate Gyrus, anterior division (L)	HP:0011330	Metopic synostosis	8	-0.00172637	0.00118516	-1.45665	0.145346	0.727506	0.1435	0.851384
PGS001555	Volume of grey matter in Crus II Cerebellum (R)	HP:0011330	Metopic synostosis	8	-0.00179952	0.0012322	-1.46041	0.14431	0.727966	0.1431	0.851384
PGS001607	Volume of grey matter in Temporal Pole (R)	HP:0000486	Strabismus	26	0.00230246	0.00213124	1.08034	0.280102	0.304566	0.273	0.851429
PGS002039	Other peripheral nerve disorders	HP:0000486	Strabismus	26	-0.00230081	0.00211088	-1.08998	0.275834	0.305452	0.2737	0.851429
PGS002788	Type 2 bipolar disorder	HP:0002779	Tracheomalacia	10	0.00165755	0.00133987	1.2371	0.216173	0.23486	0.2148	0.851462
PGS001637	Volume of thalamus (L)	HP:0001347	Hyperreflexia	7	-0.000749712	0.00112036	-0.669171	0.503452	0.253579	0.5061	0.851466
PGS002227	Mean sphered cell volume	HP:0001347	Hyperreflexia	7	0.00072834	0.0011091	0.656695	0.511441	0.252881	0.5061	0.851466
PGS002768	Osteoporosis	HP:0001347	Hyperreflexia	7	0.000759685	0.0011505	0.660306	0.509122	0.253081	0.5055	0.851466
PGS000241	Galanin peptides (GAL) serum levels	HP:0000774	Narrow chest	5	0.00059612	0.000934743	0.637737	0.523707	0.117515	0.5277	0.851469
PGS000905	PR interval	HP:0000774	Narrow chest	5	-0.000609811	0.000958127	-0.636462	0.524537	0.117447	0.5243	0.851469
PGS001027	Internal derangement of knee (time-to-event)	HP:0000774	Narrow chest	5	0.000603912	0.00095102	0.635015	0.52548	0.117369	0.5275	0.851469
PGS001106	Percentage of right arm fat	HP:0000774	Narrow chest	5	0.000586089	0.00093755	0.625128	0.531948	0.116842	0.5251	0.851469
PGS001612	Volume of grey matter in Ventral Striatum (L)	HP:0000774	Narrow chest	5	-0.00058976	0.000926115	-0.636811	0.52431	0.117465	0.5274	0.851469
PGS001754	WA MD in tract superior longitudinal fasciculus (L)	HP:0000774	Narrow chest	5	0.000599119	0.000938101	0.638651	0.523112	0.117565	0.5257	0.851469
PGS002116	P duration	HP:0000774	Narrow chest	5	0.000597073	0.000958238	0.623094	0.533283	0.116735	0.5267	0.851469
PGS001660	WA FA in tract uncinate fasciculus (R)	HP:0002553	Highly arched eyebrow	5	0.000370442	0.000942481	0.39305	0.694318	0.188147	0.6875	0.851474
PGS000161	Renal cancer	HP:0012532	Chronic pain	30	-0.00161393	0.00232209	-0.695032	0.487103	0.651696	0.4796	0.851494
PGS001688	WA ISOVF in tract acoustic radiation (L)	HP:0011330	Metopic synostosis	8	-0.00176155	0.00119222	-1.47755	0.139662	0.73008	0.145	0.851505
PGS002350	Tanning	HP:0011330	Metopic synostosis	8	-0.00176688	0.00120158	-1.47047	0.141567	0.729204	0.1447	0.851505
PGS001102	Body fat percentage (left arm)	HP:0000256	Macrocephaly	110	0.00443161	0.00428456	1.03432	0.301091	0.660003	0.3042	0.851526
PGS001649	WA FA in tract corticospinal tract (R)	HP:0000256	Macrocephaly	110	-0.00452246	0.00439749	-1.02842	0.303857	0.659481	0.3052	0.851526
PGS001664	WA ICVF in tract anterior thalamic radiation (R)	HP:0000256	Macrocephaly	110	-0.00434168	0.00429055	-1.01192	0.311682	0.658037	0.3055	0.851526
PGS000270	N-terminal prohormone brain natriuretic peptide (NT-pro_BNP) serum levels	HP:0010864	Intellectual disability, severe	13	0.000984686	0.00154999	0.635287	0.525303	0.369508	0.5161	0.851537
PGS000950	Skin changes due to chronic exposure to nonionising radiation (time-to-event)	HP:0010864	Intellectual disability, severe	13	-0.00098325	0.00152268	-0.645736	0.518513	0.370073	0.5177	0.851537
PGS001628	Volume of grey matter in VIIIb Cerebellum (R)	HP:0010864	Intellectual disability, severe	13	0.00096344	0.00153735	0.62669	0.530923	0.36905	0.5176	0.851537
PGS000377	Colon cancer	HP:0007166	Paroxysmal dyskinesia	5	-0.00105129	0.000939836	-1.11859	0.263428	0.254707	0.2633	0.851551
PGS000879	Intraocular pressure	HP:0007166	Paroxysmal dyskinesia	5	-0.00106731	0.000936528	-1.13964	0.254551	0.256712	0.2561	0.851551
PGS001078	Monocyte %	HP:0007166	Paroxysmal dyskinesia	5	-0.00106067	0.000940323	-1.12798	0.259443	0.255596	0.2636	0.851551
PGS001157	Impedance (right leg)	HP:0007166	Paroxysmal dyskinesia	5	-0.00103134	0.000926822	-1.11277	0.26592	0.254159	0.2624	0.851551
PGS001274	Osteoporosis without pathological fracture (time-to-event)	HP:0007166	Paroxysmal dyskinesia	5	0.00106128	0.000936025	1.13381	0.256987	0.256153	0.2596	0.851551
PGS001284	Allergic disease (hay fever, allergic rhinitis, or eczema)	HP:0007166	Paroxysmal dyskinesia	5	-0.00106498	0.000953142	-1.11733	0.263966	0.254588	0.2595	0.851551
PGS001292	Family history of prostate cancer	HP:0007166	Paroxysmal dyskinesia	5	-0.00106232	0.000950379	-1.11778	0.263773	0.25463	0.2597	0.851551
PGS001390	Duodenal ulcer (time-to-event)	HP:0007166	Paroxysmal dyskinesia	5	-0.0010699	0.000948569	-1.12791	0.259474	0.255589	0.2644	0.851551
PGS001392	Family history of lung cancer	HP:0007166	Paroxysmal dyskinesia	5	-0.00103241	0.000929689	-1.11048	0.266903	0.253944	0.2646	0.851551
PGS001502	Mean ISOVF in sagittal stratum on FA skeleton (L)	HP:0007166	Paroxysmal dyskinesia	5	-0.00105705	0.000947831	-1.11523	0.264866	0.25439	0.259	0.851551
PGS001628	Volume of grey matter in VIIIb Cerebellum (R)	HP:0007166	Paroxysmal dyskinesia	5	-0.00108611	0.000955573	-1.13661	0.255816	0.256421	0.257	0.851551
PGS001667	WA ICVF in tract corticospinal tract (L)	HP:0007166	Paroxysmal dyskinesia	5	-0.00106805	0.000935147	-1.14212	0.25352	0.25695	0.2605	0.851551
PGS001750	WA MD in tract inferior fronto-occipital fasciculus (L)	HP:0007166	Paroxysmal dyskinesia	5	-0.00106496	0.000958167	-1.11145	0.266488	0.254035	0.2588	0.851551
PGS002305	Chronic lymphoid leukemia	HP:0007166	Paroxysmal dyskinesia	5	-0.00105198	0.000927813	-1.13382	0.256984	0.256154	0.2625	0.851551
PGS001764	WA MO in tract superior longitudinal fasciculus (L)	HP:0003401	Paresthesia	11	0.00126365	0.00138661	0.911319	0.36222	0.146079	0.3638	0.851579
PGS000223	Tumor necrosis factor receptor superfamily member 5 (CD40) serum levels	HP:0002910	Elevated hepatic transaminase	19	-0.00217703	0.00183519	-1.18627	0.235635	0.468889	0.2341	0.851594
PGS000361	Cancer of larynx	HP:0002910	Elevated hepatic transaminase	19	0.00219398	0.00184461	1.1894	0.234403	0.469202	0.2334	0.851594
PGS000620	Cancer of brain	HP:0002910	Elevated hepatic transaminase	19	0.00219296	0.00180933	1.21203	0.225622	0.471496	0.2247	0.851594
PGS000728	Chronic kidney disease	HP:0002910	Elevated hepatic transaminase	19	0.00227115	0.00189668	1.19743	0.231258	0.470012	0.2304	0.851594
PGS001103	Body fat percentage (left leg)	HP:0002910	Elevated hepatic transaminase	19	0.00215589	0.00180951	1.19142	0.233608	0.469406	0.2313	0.851594
PGS001364	6mm cylindrical power angle (L)	HP:0002910	Elevated hepatic transaminase	19	0.00221649	0.00182283	1.21596	0.22412	0.471899	0.2257	0.851594
PGS001470	Mean ICVF in medial lemniscus on FA skeleton (R)	HP:0002910	Elevated hepatic transaminase	19	0.00217881	0.00181631	1.19958	0.230423	0.470229	0.2317	0.851594
PGS001543	Volume of caudate (R)	HP:0002910	Elevated hepatic transaminase	19	-0.0021987	0.00184524	-1.19155	0.233558	0.469419	0.2268	0.851594
PGS002045	Inflammation of the eye	HP:0002910	Elevated hepatic transaminase	19	-0.00217465	0.0018168	-1.19697	0.231438	0.469965	0.2281	0.851594
PGS002062	Chronic airway obstruction	HP:0002910	Elevated hepatic transaminase	19	0.00221723	0.00182669	1.2138	0.224947	0.471677	0.2249	0.851594
PGS002092	Contracture of palmar fascia [Dupuytren's disease]	HP:0002910	Elevated hepatic transaminase	19	0.00222179	0.00183484	1.21089	0.226058	0.47138	0.2258	0.851594
PGS002113	Depression possibly related to stressful or traumatic event	HP:0002910	Elevated hepatic transaminase	19	0.00216304	0.0018078	1.19651	0.231618	0.469918	0.2335	0.851594
PGS002141	Haematocrit percentage	HP:0002910	Elevated hepatic transaminase	19	-0.00214967	0.00180659	-1.18991	0.234203	0.469253	0.2317	0.851594
PGS002210	Use of sun/uv protection	HP:0002910	Elevated hepatic transaminase	19	-0.00219847	0.00181326	-1.21244	0.225466	0.471538	0.2324	0.851594
PGS002334	High cholesterol	HP:0002910	Elevated hepatic transaminase	19	-0.00216712	0.00180394	-1.20133	0.229744	0.470406	0.2341	0.851594
PGS000223	Tumor necrosis factor receptor superfamily member 5 (CD40) serum levels	HP:0100704	Cerebral visual impairment	36	-0.00272931	0.00252096	-1.08265	0.279075	0.15394	0.2783	0.851601
PGS000247	Kallikrein-11 (hK11) serum levels	HP:0100704	Cerebral visual impairment	36	0.00277665	0.00257534	1.07817	0.281069	0.153529	0.2818	0.851601
PGS000280	Renin (REN) serum levels	HP:0100704	Cerebral visual impairment	36	-0.00275537	0.00250571	-1.09963	0.271604	0.155515	0.2789	0.851601
PGS001278	previously: Blood clot in the leg (DVT) or lung	HP:0100704	Cerebral visual impairment	36	-0.00270785	0.00249962	-1.0833	0.278785	0.154	0.2814	0.851601
PGS002033	Overweight, obesity and other hyperalimentation	HP:0100704	Cerebral visual impairment	36	0.00271549	0.00249998	1.0862	0.277499	0.154268	0.2798	0.851601
PGS002269	Age-related macular degeneration	HP:0100704	Cerebral visual impairment	36	0.00269731	0.00250098	1.0785	0.280921	0.153559	0.2814	0.851601
PGS002325	Eosinophil count	HP:0100704	Cerebral visual impairment	36	-0.0026964	0.00251893	-1.07046	0.284522	0.152825	0.2807	0.851601
PGS002356	Waist-Hip Ratio	HP:0100704	Cerebral visual impairment	36	-0.00275894	0.00250116	-1.10307	0.270111	0.155836	0.2774	0.851601
PGS002737	Endometrial cancer	HP:0002608	Celiac disease	14	-0.00095658	0.00158598	-0.603147	0.546469	0.179553	0.5464	0.851605
PGS001165	Arm fat free mass (L)	HP:0010886	Osteochondritis dissecans	18	0.000145899	0.00176832	0.082507	0.934251	0.0897331	0.9337	0.851645
PGS002198	Urea	HP:0000613	Photophobia	6	-0.00129648	0.0010483	-1.23675	0.216304	0.383261	0.2182	0.851648
PGS002972	Height	HP:0000613	Photophobia	6	-0.00129935	0.00105418	-1.23258	0.217857	0.382827	0.2181	0.851648
PGS000254	Interleukin-8 (IL-8) serum levels	HP:0001513	Obesity	98	0.00147191	0.00410945	0.358176	0.720244	0.254526	0.7186	0.851673
PGS001010	PEF pred. ratio	HP:0002910	Elevated hepatic transaminase	19	-0.00220383	0.00185396	-1.18872	0.23467	0.469134	0.2349	0.851675
PGS001296	Insulin-dependent diabetes mellitus (time-to-event)	HP:0012469	Infantile spasms	16	-0.000331293	0.00166534	-0.198934	0.842332	0.376072	0.8405	0.851698
PGS001591	Volume of grey matter in Precentral Gyrus (R)	HP:0012469	Infantile spasms	16	-0.000323158	0.00164524	-0.19642	0.844299	0.37603	0.8399	0.851698
PGS000138	Lifetime Major Depressive Disorder	HP:0040083	Tip-toe gait	32	-0.000690014	0.00235423	-0.293095	0.769475	0.457734	0.7594	0.851709
PGS000235	Epidermal growth factor (EGF) serum levels	HP:0040083	Tip-toe gait	32	0.00070304	0.00243085	0.289216	0.772442	0.457639	0.7755	0.851709
PGS000244	Growth hormone (GH) serum levels	HP:0040083	Tip-toe gait	32	-0.000701929	0.00240787	-0.291515	0.770683	0.457695	0.7691	0.851709
PGS000291	TNF-related apoptosis-inducing ligand receptor 2 (TRAIL-R2) serum levels	HP:0040083	Tip-toe gait	32	0.000671709	0.00232046	0.289473	0.772245	0.457645	0.7712	0.851709
PGS000405	Skin cancer	HP:0040083	Tip-toe gait	32	-0.000841416	0.00240209	-0.350284	0.726157	0.459293	0.7349	0.851709
PGS000618	Cancer of brain and nervous system	HP:0040083	Tip-toe gait	32	-0.000670314	0.00232247	-0.288621	0.772897	0.457624	0.7768	0.851709
PGS000763	Hearing aid use	HP:0040083	Tip-toe gait	32	-0.000777009	0.00234598	-0.331208	0.740517	0.458742	0.7447	0.851709
PGS000927	Other dermatitis (time-to-event)	HP:0040083	Tip-toe gait	32	0.000691616	0.00235743	0.293377	0.76926	0.457741	0.7627	0.851709
PGS000940	Intestinal malabsorption (time-to-event)	HP:0040083	Tip-toe gait	32	-0.000721994	0.00233081	-0.30976	0.75677	0.45816	0.7592	0.851709
PGS000959	Connective tissue disorder	HP:0040083	Tip-toe gait	32	-0.00065986	0.00239585	-0.275418	0.783019	0.457309	0.7771	0.851709
PGS001026	Forearm or wrist fracture	HP:0040083	Tip-toe gait	32	0.000705865	0.00240648	0.293318	0.769305	0.45774	0.7679	0.851709
PGS001140	Seborrheic keratosis (time-to-event)	HP:0040083	Tip-toe gait	32	-0.000746625	0.00234402	-0.318524	0.750116	0.458393	0.7541	0.851709
PGS001156	Impedance (right arm)	HP:0040083	Tip-toe gait	32	-0.000684861	0.00233528	-0.293267	0.769344	0.457739	0.7749	0.851709
PGS001192	Gonarthrosis [arthrosis of knee] (time-to-event)	HP:0040083	Tip-toe gait	32	-0.000749115	0.00235108	-0.318626	0.750039	0.458396	0.7459	0.851709
PGS001351	Fasting insulin	HP:0040083	Tip-toe gait	32	-0.000771596	0.00236942	-0.325648	0.74472	0.458587	0.7488	0.851709
PGS001372	Age hayfever or allergic rhinitis diagnosed by doctor	HP:0040083	Tip-toe gait	32	0.000724954	0.00234497	0.309153	0.757232	0.458144	0.7622	0.851709
PGS001416	Mean FA in anterior limb of internal capsule on FA skeleton (R)	HP:0040083	Tip-toe gait	32	0.000700094	0.0024111	0.290363	0.771564	0.457667	0.7669	0.851709
PGS001494	Mean ISOVF in anterior corona radiata on FA skeleton (R)	HP:0040083	Tip-toe gait	32	-0.000796845	0.00237851	-0.335019	0.73764	0.45885	0.7421	0.851709
PGS001500	Mean ISOVF in posterior corona radiata on FA skeleton (L)	HP:0040083	Tip-toe gait	32	0.000737551	0.00231621	0.318431	0.750186	0.458391	0.7465	0.851709
PGS001543	Volume of caudate (R)	HP:0040083	Tip-toe gait	32	-0.000761255	0.00238823	-0.318753	0.749942	0.458399	0.7414	0.851709
PGS001557	Volume of grey matter in Frontal Operculum Cortex (L)	HP:0040083	Tip-toe gait	32	0.000685604	0.00236635	0.28973	0.772048	0.457651	0.774	0.851709
PGS001570	Volume of grey matter in Insular Cortex (R)	HP:0040083	Tip-toe gait	32	0.000749752	0.00237227	0.316048	0.751994	0.458327	0.7431	0.851709
PGS001577	Volume of grey matter in Middle Frontal Gyrus (L)	HP:0040083	Tip-toe gait	32	0.000750102	0.00238458	0.314564	0.753121	0.458287	0.7561	0.851709
PGS001578	Volume of grey matter in Middle Frontal Gyrus (R)	HP:0040083	Tip-toe gait	32	-0.000747204	0.00238801	-0.312898	0.754386	0.458243	0.7483	0.851709
PGS001597	Volume of grey matter in Superior Frontal Gyrus (L)	HP:0040083	Tip-toe gait	32	0.000763688	0.00230308	0.331594	0.740225	0.458753	0.7393	0.851709
PGS001608	Volume of grey matter in Thalamus (L)	HP:0040083	Tip-toe gait	32	-0.000725999	0.00238915	-0.303873	0.761251	0.458007	0.7649	0.851709
PGS001609	Volume of grey matter in Thalamus (R)	HP:0040083	Tip-toe gait	32	0.000771479	0.00235858	0.327094	0.743625	0.458627	0.7415	0.851709
PGS001641	Volume of white matter (normalised for head size)	HP:0040083	Tip-toe gait	32	-0.000758046	0.00239575	-0.316412	0.751717	0.458336	0.7476	0.851709
PGS001651	WA FA in tract forceps minor	HP:0040083	Tip-toe gait	32	0.00076802	0.0023734	0.323595	0.746273	0.458531	0.7383	0.851709
PGS001695	WA ISOVF in tract inferior longitudinal fasciculus (L)	HP:0040083	Tip-toe gait	32	-0.000768504	0.00236728	-0.324636	0.745485	0.45856	0.7487	0.851709
PGS001729	WA L3 in tract acoustic radiation (R)	HP:0040083	Tip-toe gait	32	0.000740409	0.00237439	0.311832	0.755196	0.458214	0.7634	0.851709
PGS001762	WA MO in tract posterior thalamic radiation (L)	HP:0040083	Tip-toe gait	32	-0.000748687	0.0024045	-0.31137	0.755547	0.458202	0.751	0.851709
PGS001767	WA OD in tract inferior longitudinal fasciculus (R)	HP:0040083	Tip-toe gait	32	-0.000809103	0.00239355	-0.338035	0.735367	0.458936	0.7409	0.851709
PGS001773	Moderate-to-severe atopic dermatitis	HP:0040083	Tip-toe gait	32	-0.000702153	0.00235822	-0.297747	0.765923	0.457851	0.7626	0.851709
PGS001810	Polycythemia vera	HP:0040083	Tip-toe gait	32	0.000761347	0.00228729	0.332859	0.73927	0.458789	0.7476	0.851709
PGS002034	Congenital deficiency of other clotting factors (including factor VII)	HP:0040083	Tip-toe gait	32	-0.000726274	0.00236107	-0.307604	0.758411	0.458104	0.7552	0.851709
PGS002062	Chronic airway obstruction	HP:0040083	Tip-toe gait	32	-0.000719362	0.00236425	-0.304267	0.760951	0.458017	0.7574	0.851709
PGS002093	Hallux valgus (Bunion)	HP:0040083	Tip-toe gait	32	0.000734298	0.00238031	0.308489	0.757738	0.458127	0.7507	0.851709
PGS002099	Albumin	HP:0040083	Tip-toe gait	32	-0.000649449	0.00232976	-0.278762	0.780452	0.457387	0.7746	0.851709
PGS002103	avMSE	HP:0040083	Tip-toe gait	32	0.000648242	0.00234366	0.276594	0.782116	0.457336	0.777	0.851709
PGS002108	Cholesterol	HP:0040083	Tip-toe gait	32	-0.00074081	0.00235922	-0.314006	0.753544	0.458272	0.749	0.851709
PGS002130	Testosterone (female only)	HP:0040083	Tip-toe gait	32	0.000678067	0.00238669	0.284103	0.776356	0.457515	0.7771	0.851709
PGS002153	General happiness with own health	HP:0040083	Tip-toe gait	32	0.000680577	0.00236567	0.287689	0.77361	0.457601	0.771	0.851709
PGS002204	Hair/balding pattern	HP:0040083	Tip-toe gait	32	0.000727606	0.0023225	0.313286	0.754091	0.458253	0.7535	0.851709
PGS002205	Testosterone (male only)	HP:0040083	Tip-toe gait	32	-0.000708533	0.00239241	-0.296158	0.767135	0.457811	0.7706	0.851709
PGS002206	Mean corpuscular haemoglobin	HP:0040083	Tip-toe gait	32	-0.000774819	0.00236364	-0.327807	0.743086	0.458647	0.7445	0.851709
PGS002250	Epithelial ovarian cancer	HP:0040083	Tip-toe gait	32	0.000735747	0.00238744	0.308174	0.757977	0.458118	0.7596	0.851709
PGS002261	Neuroblastoma	HP:0040083	Tip-toe gait	32	0.000716454	0.0023922	0.299496	0.764588	0.457895	0.7708	0.851709
PGS002279	Reduced left ventricular ejection fraction	HP:0040083	Tip-toe gait	32	-0.000689722	0.00237778	-0.29007	0.771788	0.45766	0.7705	0.851709
PGS002320	Dermatologic diseases	HP:0040083	Tip-toe gait	32	0.000775151	0.00236384	0.32792	0.743001	0.45865	0.7408	0.851709
PGS002324	Endocrine and diabetes diseases	HP:0040083	Tip-toe gait	32	-0.000692408	0.00235981	-0.293417	0.769229	0.457742	0.7686	0.851709
PGS002342	Neuroticism	HP:0040083	Tip-toe gait	32	-0.000816639	0.0023627	-0.345638	0.729646	0.459156	0.737	0.851709
PGS002732	Chronic elevation of alanine aminotransferase	HP:0040083	Tip-toe gait	32	0.000702772	0.00230385	0.305042	0.760361	0.458037	0.7587	0.851709
PGS003335	Bladder cancer	HP:0040083	Tip-toe gait	32	-0.000804494	0.0023588	-0.341061	0.733088	0.459023	0.7329	0.851709
PGS003391	Lung cancer	HP:0040083	Tip-toe gait	32	-0.000724519	0.00239206	-0.302885	0.762004	0.457982	0.7629	0.851709
PGS000707	Cholecystitis	HP:0003401	Paresthesia	11	-0.00126229	0.00139129	-0.907282	0.36435	0.145768	0.3678	0.85172
PGS001050	Diaphragmatic hernia (time-to-event)	HP:0003401	Paresthesia	11	-0.00124735	0.0014005	-0.890647	0.373209	0.144504	0.3697	0.85172
PGS001073	Duration of walks	HP:0003401	Paresthesia	11	-0.00127797	0.00141949	-0.900304	0.36805	0.145235	0.3678	0.85172
PGS001148	Trunk fat mass	HP:0003401	Paresthesia	11	-0.00125573	0.00139224	-0.901952	0.367174	0.145361	0.3703	0.85172
PGS001474	Mean ICVF in posterior limb of internal capsule on FA skeleton (L)	HP:0003401	Paresthesia	11	-0.00124386	0.00139004	-0.894839	0.370964	0.14482	0.3694	0.85172
PGS001751	WA MD in tract inferior fronto-occipital fasciculus (R)	HP:0003401	Paresthesia	11	0.00126837	0.00138612	0.915051	0.360258	0.146367	0.3655	0.85172
PGS002075	Urinary calculus	HP:0003401	Paresthesia	11	0.00123811	0.00138865	0.891591	0.372703	0.144575	0.3648	0.85172
PGS002194	Reticulocyte count	HP:0003401	Paresthesia	11	-0.00122437	0.00138289	-0.885375	0.376045	0.144108	0.3702	0.85172
PGS000009	ER-negative Breast Cancer	HP:0001047	Atopic dermatitis	10	-0.000552251	0.00133882	-0.412492	0.680016	0.487689	0.676	0.851735
PGS000017	Inflammatory bowel disease	HP:0001047	Atopic dermatitis	10	-0.000520801	0.00132949	-0.391731	0.695292	0.486985	0.6941	0.851735
PGS000080	Non-Hodgkin's lymphoma	HP:0001047	Atopic dermatitis	10	-0.000551378	0.00133522	-0.412949	0.679681	0.487704	0.6805	0.851735
PGS000083	Pancreatic cancer	HP:0001047	Atopic dermatitis	10	0.000548052	0.00132942	0.412249	0.680194	0.48768	0.6836	0.851735
PGS000092	Hematocrit	HP:0001047	Atopic dermatitis	10	-0.000494974	0.0013278	-0.372777	0.709348	0.486374	0.7119	0.851735
PGS000100	Mean corpuscular hemoglobin concentration	HP:0001047	Atopic dermatitis	10	-0.000603051	0.00132414	-0.45543	0.648842	0.489259	0.6482	0.851735
PGS000114	Juvenile Idiopathic Arthritis	HP:0001047	Atopic dermatitis	10	0.000567968	0.00133355	0.425907	0.670215	0.488162	0.6755	0.851735
PGS000128	Hemoglobin A1c	HP:0001047	Atopic dermatitis	10	-0.000618475	0.00131643	-0.469812	0.638532	0.48982	0.643	0.851735
PGS000135	Schizophrenia	HP:0001047	Atopic dermatitis	10	-0.00053616	0.00140273	-0.382227	0.702328	0.486675	0.7068	0.851735
PGS000197	Spondyloarthroparthy	HP:0001047	Atopic dermatitis	10	0.000546493	0.00133848	0.408293	0.683095	0.487543	0.683	0.851735
PGS000217	Adrenomedullin (ADM) serum levels	HP:0001047	Atopic dermatitis	10	-0.000499604	0.00132308	-0.377606	0.705757	0.486527	0.7107	0.851735
PGS000218	Agouti-related protein (AGRP) serum levels	HP:0001047	Atopic dermatitis	10	-0.000543521	0.00131848	-0.412234	0.680205	0.48768	0.68	0.851735
PGS000244	Growth hormone (GH) serum levels	HP:0001047	Atopic dermatitis	10	0.000518388	0.00135214	0.383385	0.701469	0.486712	0.7079	0.851735
PGS000257	Kidney injury molecule 1 (KIM-1) serum levels	HP:0001047	Atopic dermatitis	10	-0.000548669	0.00132616	-0.413728	0.679111	0.487732	0.6848	0.851735
PGS000259	Leptin (LEP) serum levels	HP:0001047	Atopic dermatitis	10	-0.000613598	0.00133384	-0.460024	0.645541	0.489436	0.6464	0.851735
PGS000267	Matrix metalloproteinase-3 (MMP-3) serum levels	HP:0001047	Atopic dermatitis	10	0.000473982	0.00132117	0.358759	0.719807	0.485942	0.7116	0.851735
PGS000282	Stem cell factor (SCF) serum levels	HP:0001047	Atopic dermatitis	10	0.000546465	0.0013373	0.408632	0.682847	0.487555	0.6769	0.851735
PGS000293	Urokinase plasminogen activator surface receptor (U-PAR) serum levels	HP:0001047	Atopic dermatitis	10	0.000627167	0.00132204	0.474393	0.635263	0.490002	0.6415	0.851735
PGS000354	Any Cancer	HP:0001047	Atopic dermatitis	10	-0.000601995	0.00132503	-0.454325	0.649636	0.489217	0.6458	0.851735
PGS000359	Cancer of tongue	HP:0001047	Atopic dermatitis	10	-0.000606694	0.00133512	-0.454411	0.649575	0.48922	0.6432	0.851735
PGS000652	Multiple myeloma	HP:0001047	Atopic dermatitis	10	0.000537927	0.00131822	0.408071	0.683258	0.487536	0.6841	0.851735
PGS000681	Direct bilirubin [umol/L]	HP:0001047	Atopic dermatitis	10	0.000547433	0.00133574	0.409834	0.681965	0.487596	0.6818	0.851735
PGS000738	Vitiligo	HP:0001047	Atopic dermatitis	10	0.000587679	0.00135471	0.433805	0.66447	0.488449	0.6676	0.851735
PGS000865	Hepatic fat content	HP:0001047	Atopic dermatitis	10	-0.000540627	0.0013244	-0.408207	0.683159	0.48754	0.6808	0.851735
PGS000924	Disorders of porphyrin and bilirubin metabolism (time-to-event)	HP:0001047	Atopic dermatitis	10	0.000565926	0.00134223	0.421632	0.673332	0.48801	0.6709	0.851735
PGS000925	Unspecified acute lower respiratory infection (time-to-event)	HP:0001047	Atopic dermatitis	10	0.000611629	0.00132598	0.461265	0.644651	0.489484	0.6393	0.851735
PGS000928	Other non-toxic goitre (time-to-event)	HP:0001047	Atopic dermatitis	10	-0.000595162	0.00131521	-0.452524	0.650933	0.489148	0.6467	0.851735
PGS000953	Left heel broadband ultrasound attenuation	HP:0001047	Atopic dermatitis	10	-0.000583596	0.00135846	-0.4296	0.667526	0.488296	0.6686	0.851735
PGS000954	Left heel quantitative ultrasound index (QUI), direct entry	HP:0001047	Atopic dermatitis	10	-0.000512909	0.0013476	-0.380608	0.703528	0.486623	0.7028	0.851735
PGS001007	Age at first sexual intercourse	HP:0001047	Atopic dermatitis	10	0.000491017	0.00133234	0.368536	0.712506	0.486242	0.7107	0.851735
PGS001016	Sensitivity / hurt feelings	HP:0001047	Atopic dermatitis	10	-0.0005895	0.00131391	-0.448661	0.653717	0.489001	0.6571	0.851735
PGS001038	Left heel bone mineral density (BMD) T-score, automated	HP:0001047	Atopic dermatitis	10	-0.000514662	0.00134756	-0.381921	0.702554	0.486665	0.7058	0.851735
PGS001172	Eosinophill count	HP:0001047	Atopic dermatitis	10	0.000550663	0.00132058	0.416987	0.676726	0.487846	0.6696	0.851735
PGS001234	Left arm mass (predicted)	HP:0001047	Atopic dermatitis	10	0.000497209	0.00132145	0.376261	0.706757	0.486484	0.7057	0.851735
PGS001251	Other interstitial pulmonary diseases (time-to-event)	HP:0001047	Atopic dermatitis	10	0.000473671	0.00129414	0.366012	0.714389	0.486163	0.7138	0.851735
PGS001266	Deep vein thrombosis (diagnosed by doctor)	HP:0001047	Atopic dermatitis	10	0.000508713	0.00131568	0.386654	0.699048	0.486818	0.6986	0.851735
PGS001277	PE +/- DVT	HP:0001047	Atopic dermatitis	10	-0.000523815	0.0013107	-0.399645	0.689454	0.487249	0.6838	0.851735
PGS001280	PE (time-to-event)	HP:0001047	Atopic dermatitis	10	-0.000568396	0.00131126	-0.433472	0.664711	0.488436	0.6653	0.851735
PGS001292	Family history of prostate cancer	HP:0001047	Atopic dermatitis	10	-0.000588847	0.00134105	-0.439095	0.660633	0.488643	0.6656	0.851735
PGS001308	Sjogren's syndrome/sicca syndrome	HP:0001047	Atopic dermatitis	10	-0.000527494	0.00134598	-0.391904	0.695165	0.486991	0.695	0.851735
PGS001329	Unspecified diabetes mellitus (time-to-event)	HP:0001047	Atopic dermatitis	10	-0.000632538	0.00133216	-0.474822	0.634957	0.490019	0.6388	0.851735
PGS001360	3mm strong meridian (R)	HP:0001047	Atopic dermatitis	10	-0.000531142	0.00132178	-0.40184	0.687838	0.487323	0.6914	0.851735
PGS001385	Degree bothered by headaches in the last 3 months	HP:0001047	Atopic dermatitis	10	-0.000542299	0.00132383	-0.409645	0.682104	0.48759	0.6889	0.851735
PGS001393	Father's age at death	HP:0001047	Atopic dermatitis	10	0.000618071	0.00132832	0.465303	0.641757	0.489642	0.6399	0.851735
PGS001398	Friendship satisfaction	HP:0001047	Atopic dermatitis	10	0.000583582	0.00135253	0.431473	0.666164	0.488364	0.664	0.851735
PGS001412	LV ejection fraction	HP:0001047	Atopic dermatitis	10	0.000518647	0.00134267	0.386279	0.699325	0.486806	0.6959	0.851735
PGS001414	Lymphocyte %	HP:0001047	Atopic dermatitis	10	-0.000511636	0.00129732	-0.394378	0.693337	0.487073	0.6947	0.851735
PGS001448	Mean FA in tapetum on FA skeleton (R)	HP:0001047	Atopic dermatitis	10	0.000577497	0.00132091	0.437197	0.662009	0.488573	0.667	0.851735
PGS001450	Mean ICVF in anterior corona radiata on FA skeleton (L)	HP:0001047	Atopic dermatitis	10	0.000605946	0.00132535	0.457195	0.647573	0.489327	0.6434	0.851735
PGS001454	Mean ICVF in body of corpus callosum on FA skeleton	HP:0001047	Atopic dermatitis	10	0.000560038	0.00131548	0.42573	0.670343	0.488156	0.6665	0.851735
PGS001469	Mean ICVF in medial lemniscus on FA skeleton (L)	HP:0001047	Atopic dermatitis	10	0.000578039	0.00133664	0.432458	0.665448	0.488399	0.6672	0.851735
PGS001479	Mean ICVF in retrolenticular part of internal capsule on FA skeleton (R)	HP:0001047	Atopic dermatitis	10	0.000533478	0.00133431	0.399816	0.689328	0.487255	0.683	0.851735
PGS001507	Median T2star in caudate (L)	HP:0001047	Atopic dermatitis	10	0.000542608	0.0013327	0.407148	0.683936	0.487504	0.684	0.851735
PGS001530	Speed of sound through heel (L)	HP:0001047	Atopic dermatitis	10	-0.000570558	0.00134591	-0.42392	0.671663	0.488091	0.6759	0.851735
PGS001539	Volume of brain stem + 4th ventricle	HP:0001047	Atopic dermatitis	10	0.000473417	0.00130388	0.363085	0.716574	0.486074	0.7157	0.851735
PGS001545	Volume of grey matter (normalised for head size)	HP:0001047	Atopic dermatitis	10	-0.000512473	0.00131944	-0.388402	0.697753	0.486875	0.7052	0.851735
PGS001547	Volume of grey matter in Brain-Stem	HP:0001047	Atopic dermatitis	10	-0.000643898	0.00133754	-0.481406	0.630273	0.490285	0.644	0.851735
PGS001553	Volume of grey matter in Crus I Cerebellum (R)	HP:0001047	Atopic dermatitis	10	0.000561969	0.00132907	0.422827	0.67246	0.488052	0.6681	0.851735
PGS001560	Volume of grey matter in Frontal Pole (L)	HP:0001047	Atopic dermatitis	10	0.00052817	0.00133142	0.396696	0.691628	0.48715	0.6939	0.851735
PGS001565	Volume of grey matter in I-IV Cerebellum (L)	HP:0001047	Atopic dermatitis	10	0.000495419	0.00134436	0.368516	0.712521	0.486241	0.7154	0.851735
PGS001566	Volume of grey matter in I-IV Cerebellum (R)	HP:0001047	Atopic dermatitis	10	-0.00053817	0.00132608	-0.405834	0.684902	0.487459	0.6862	0.851735
PGS001576	Volume of grey matter in Lingual Gyrus (R)	HP:0001047	Atopic dermatitis	10	0.00049441	0.00133669	0.369878	0.711507	0.486283	0.7142	0.851735
PGS001606	Volume of grey matter in Temporal Pole (L)	HP:0001047	Atopic dermatitis	10	-0.000564272	0.00133176	-0.423705	0.671819	0.488084	0.6712	0.851735
PGS001616	Volume of grey matter in Vermis VI Cerebellum	HP:0001047	Atopic dermatitis	10	0.000500544	0.00133191	0.375808	0.707093	0.48647	0.7118	0.851735
PGS001620	Volume of grey matter in Vermis X Cerebellum	HP:0001047	Atopic dermatitis	10	0.000541433	0.00129688	0.417491	0.676357	0.487863	0.6797	0.851735
PGS001623	Volume of grey matter in VIIb Cerebellum (L)	HP:0001047	Atopic dermatitis	10	-0.000521933	0.00132801	-0.39302	0.69434	0.487027	0.6983	0.851735
PGS001637	Volume of thalamus (L)	HP:0001047	Atopic dermatitis	10	-0.000549636	0.00133667	-0.411198	0.680965	0.487644	0.6859	0.851735
PGS001644	WA FA in tract acoustic radiation (R)	HP:0001047	Atopic dermatitis	10	0.000537087	0.00133869	0.401205	0.688306	0.487301	0.6962	0.851735
PGS001653	WA FA in tract inferior fronto-occipital fasciculus (R)	HP:0001047	Atopic dermatitis	10	0.000525698	0.001346	0.390564	0.696155	0.486946	0.7019	0.851735
PGS001660	WA FA in tract uncinate fasciculus (R)	HP:0001047	Atopic dermatitis	10	0.00048417	0.00132948	0.36418	0.715756	0.486107	0.7161	0.851735
PGS001698	WA ISOVF in tract superior longitudinal fasciculus (L)	HP:0001047	Atopic dermatitis	10	0.000622349	0.00132914	0.468233	0.639661	0.489757	0.6407	0.851735
PGS001748	WA MD in tract forceps major	HP:0001047	Atopic dermatitis	10	0.000551383	0.00133492	0.413046	0.67961	0.487708	0.6816	0.851735
PGS001759	WA MO in tract forceps minor	HP:0001047	Atopic dermatitis	10	-0.000619387	0.0013434	-0.461057	0.6448	0.489476	0.642	0.851735
PGS001766	WA OD in tract corticospinal tract (L)	HP:0001047	Atopic dermatitis	10	0.000421675	0.00131549	0.320546	0.748583	0.484848	0.6577	0.851735
PGS001768	WA OD in tract medial lemniscus (L)	HP:0001047	Atopic dermatitis	10	0.000477302	0.00131794	0.362158	0.717267	0.486045	0.716	0.851735
PGS002031	Disorders of iron metabolism	HP:0001047	Atopic dermatitis	10	-0.000508662	0.00131101	-0.387994	0.698056	0.486862	0.7019	0.851735
PGS002056	Phlebitis and thrombophlebitis	HP:0001047	Atopic dermatitis	10	-0.000586267	0.0013055	-0.449075	0.653419	0.489017	0.6495	0.851735
PGS002067	Celiac disease	HP:0001047	Atopic dermatitis	10	0.000622586	0.00132107	0.471273	0.637489	0.489878	0.6479	0.851735
PGS002092	Contracture of palmar fascia [Dupuytren's disease]	HP:0001047	Atopic dermatitis	10	0.00054978	0.00133356	0.412265	0.680183	0.487681	0.6745	0.851735
PGS002152	Alcohol intake frequency	HP:0001047	Atopic dermatitis	10	0.000555641	0.00133275	0.416914	0.676779	0.487843	0.674	0.851735
PGS002160	Total bilirubin	HP:0001047	Atopic dermatitis	10	0.000485169	0.00134015	0.362025	0.717366	0.486041	0.711	0.851735
PGS002162	Creatinine (enzymatic) in urine	HP:0001047	Atopic dermatitis	10	0.000498743	0.00131251	0.379991	0.703986	0.486603	0.6995	0.851735
PGS002166	QRS duration	HP:0001047	Atopic dermatitis	10	-0.000535743	0.00132486	-0.404376	0.685973	0.487409	0.6906	0.851735
PGS002168	Whole body fat-free mass	HP:0001047	Atopic dermatitis	10	-0.000523265	0.00131253	-0.398668	0.690174	0.487216	0.6878	0.851735
PGS002174	Heel Broadband ultrasound attenuation, direct entry	HP:0001047	Atopic dermatitis	10	0.000529278	0.00137504	0.384918	0.700332	0.486762	0.7071	0.851735
PGS002192	Potassium in urine	HP:0001047	Atopic dermatitis	10	-0.000604168	0.00134413	-0.449487	0.653121	0.489032	0.659	0.851735
PGS002202	Whole body water mass	HP:0001047	Atopic dermatitis	10	-0.00050993	0.00131359	-0.388195	0.697907	0.486869	0.7027	0.851735
PGS002216	Phosphate	HP:0001047	Atopic dermatitis	10	-0.000500508	0.00133319	-0.375421	0.707381	0.486458	0.7073	0.851735
PGS002227	Mean sphered cell volume	HP:0001047	Atopic dermatitis	10	-0.000499056	0.00132324	-0.377148	0.706097	0.486512	0.7027	0.851735
PGS002232	Stool Frequency	HP:0001047	Atopic dermatitis	10	-0.000570517	0.00131708	-0.433168	0.664932	0.488425	0.662	0.851735
PGS002254	Physical activity (self-reported)	HP:0001047	Atopic dermatitis	10	-0.000490721	0.00133777	-0.366821	0.713786	0.486188	0.7135	0.851735
PGS002295	Insulin growth-like factor-1 level	HP:0001047	Atopic dermatitis	10	-0.000628967	0.00133237	-0.472068	0.636922	0.489909	0.639	0.851735
PGS002726	Multiple sclerosis	HP:0001047	Atopic dermatitis	10	0.000514256	0.00132485	0.388163	0.69793	0.486868	0.698	0.851735
PGS002767	Knee osteoarthritis	HP:0001047	Atopic dermatitis	10	-0.000559718	0.00131557	-0.425457	0.670543	0.488146	0.6739	0.851735
PGS002768	Osteoporosis	HP:0001047	Atopic dermatitis	10	-0.000505576	0.00137264	-0.368324	0.712665	0.486235	0.7155	0.851735
PGS002788	Type 2 bipolar disorder	HP:0001047	Atopic dermatitis	10	-0.000521627	0.00133818	-0.389804	0.696716	0.486921	0.6932	0.851735
PGS002790	Autism spectrum disorder	HP:0001047	Atopic dermatitis	10	-0.00062852	0.00133619	-0.470381	0.638126	0.489842	0.6363	0.851735
PGS003322	Insomnia	HP:0001047	Atopic dermatitis	10	0.000583757	0.00133353	0.437753	0.661605	0.488594	0.6649	0.851735
PGS003383	Prostate adenocarcinoma	HP:0001047	Atopic dermatitis	10	-0.000495475	0.00133696	-0.370598	0.71097	0.486306	0.7001	0.851735
PGS002788	Type 2 bipolar disorder	HP:0002360	Sleep disturbance	60	0.000657772	0.00324974	0.202407	0.839616	0.0727071	0.8416	0.851739
PGS002299	Gastric cancer	HP:0005180	Tricuspid regurgitation	9	-0.00192391	0.00125448	-1.53364	0.125253	0.253063	0.1258	0.85174
PGS000839	Two hour glucose during OGTT	HP:0006466	Ankle flexion contracture	7	0.00334534	0.00110376	3.03085	0.00246506	0.570357	0.0032	0.85174
PGS000965	Hypothyroidism/myxoedema	HP:0006466	Ankle flexion contracture	7	-0.00331631	0.00111455	-2.97547	0.00295499	0.55641	0.0037	0.85174
PGS002074	Hematuria	HP:0006466	Ankle flexion contracture	7	0.00327335	0.0011154	2.93468	0.0033711	0.546298	0.0029	0.85174
PGS002148	Average total household income before tax	HP:0006466	Ankle flexion contracture	7	-0.00349927	0.00110906	-3.15517	0.00162421	0.602586	0.0018	0.85174
PGS000738	Vitiligo	HP:0030880	Raynaud phenomenon	5	-0.00223657	0.000959165	-2.33179	0.0197955	0.440251	0.0216	0.85174
PGS000939	Hiatus hernia	HP:0030880	Raynaud phenomenon	5	-0.00212939	0.000936931	-2.27273	0.023132	0.42882	0.0222	0.85174
PGS000953	Left heel broadband ultrasound attenuation	HP:0030880	Raynaud phenomenon	5	-0.0022109	0.000961855	-2.29858	0.0216158	0.433787	0.0217	0.85174
PGS001104	Body fat percentage (right leg)	HP:0002804	Arthrogryposis multiplex congenita	6	-0.000732393	0.00101931	-0.718516	0.47251	0.255651	0.4669	0.851754
PGS002213	Neuroticism score	HP:0001067	Neurofibromas	9	0.000678642	0.00126481	0.536556	0.591625	0.374901	0.5888	0.851764
PGS002290	Uric acid level	HP:0001067	Neurofibromas	9	0.00069833	0.0012833	0.544166	0.586378	0.375248	0.5895	0.851764
PGS002764	Hypercholesterolemia	HP:0001067	Neurofibromas	9	0.000671792	0.0012631	0.531859	0.594873	0.37469	0.5883	0.851764
PGS003147	Triglycerides	HP:0001067	Neurofibromas	9	-0.000653769	0.00123978	-0.527324	0.598018	0.374487	0.5894	0.851764
PGS000017	Inflammatory bowel disease	HP:0001800	Hypoplastic toenails	5	-0.000448798	0.000942074	-0.476393	0.633838	0.276383	0.6309	0.851767
PGS000286	Thrombomodulin (TM) serum levels	HP:0001800	Hypoplastic toenails	5	-0.000465643	0.000939081	-0.49585	0.620046	0.277181	0.6186	0.851767
PGS000442	Other non-epithelial cancer of skin	HP:0001800	Hypoplastic toenails	5	0.000455028	0.000960002	0.473986	0.635553	0.276287	0.6344	0.851767
PGS000907	Major depressive disorder	HP:0001800	Hypoplastic toenails	5	0.000435596	0.000930794	0.467983	0.63984	0.276048	0.63	0.851767
PGS000928	Other non-toxic goitre (time-to-event)	HP:0001800	Hypoplastic toenails	5	-0.000442008	0.000931966	-0.474275	0.635348	0.276298	0.632	0.851767
PGS000995	Dentures	HP:0001800	Hypoplastic toenails	5	0.000435808	0.000947027	0.460185	0.645426	0.275743	0.6364	0.851767
PGS001040	Non melanoma skin cancer	HP:0001800	Hypoplastic toenails	5	0.000478668	0.000957268	0.500036	0.617096	0.277357	0.6233	0.851767
PGS001073	Duration of walks	HP:0001800	Hypoplastic toenails	5	0.000459584	0.000957603	0.479931	0.631321	0.276526	0.6272	0.851767
PGS001081	JC VP1 antigen for Human Polyomavirus JCV	HP:0001800	Hypoplastic toenails	5	0.000444017	0.000939007	0.472858	0.636358	0.276242	0.6344	0.851767
PGS001168	Trunk fat free mass	HP:0001800	Hypoplastic toenails	5	0.000456707	0.000939857	0.485933	0.62706	0.27677	0.6258	0.851767
PGS001169	Whole body fat free mass	HP:0001800	Hypoplastic toenails	5	0.00047432	0.000933647	0.508029	0.61148	0.277697	0.6158	0.851767
PGS001233	Heart rate (AR)	HP:0001800	Hypoplastic toenails	5	0.000451804	0.000935137	0.483142	0.62904	0.276656	0.6352	0.851767
PGS001284	Allergic disease (hay fever, allergic rhinitis, or eczema)	HP:0001800	Hypoplastic toenails	5	0.000485918	0.000953031	0.509866	0.610193	0.277776	0.6196	0.851767
PGS001363	3mm weak meridian (R)	HP:0001800	Hypoplastic toenails	5	-0.000467946	0.000941059	-0.497254	0.619056	0.27724	0.6246	0.851767
PGS001609	Volume of grey matter in Thalamus (R)	HP:0001800	Hypoplastic toenails	5	-0.000464403	0.000938512	-0.494829	0.620767	0.277139	0.6212	0.851767
PGS001654	WA FA in tract inferior longitudinal fasciculus (L)	HP:0001800	Hypoplastic toenails	5	0.000444147	0.000925437	0.479933	0.63132	0.276526	0.6304	0.851767
PGS001694	WA ISOVF in tract inferior fronto-occipital fasciculus (R)	HP:0001800	Hypoplastic toenails	5	0.000443319	0.000947434	0.467915	0.639888	0.276045	0.6347	0.851767
PGS001698	WA ISOVF in tract superior longitudinal fasciculus (L)	HP:0001800	Hypoplastic toenails	5	0.000457468	0.000941843	0.485716	0.627214	0.276762	0.6326	0.851767
PGS001762	WA MO in tract posterior thalamic radiation (L)	HP:0001800	Hypoplastic toenails	5	0.000472006	0.00095678	0.493328	0.621827	0.277076	0.6213	0.851767
PGS002059	Circulatory disease NEC	HP:0001800	Hypoplastic toenails	5	-0.000448123	0.00093119	-0.481237	0.630393	0.276579	0.6257	0.851767
PGS002064	Appendiceal conditions	HP:0001800	Hypoplastic toenails	5	-0.000452938	0.000942395	-0.480624	0.630828	0.276554	0.6267	0.851767
PGS002211	Myopia diagnosis	HP:0001800	Hypoplastic toenails	5	0.000438939	0.000926117	0.473956	0.635575	0.276285	0.6281	0.851767
PGS002232	Stool Frequency	HP:0001800	Hypoplastic toenails	5	-0.000438383	0.000933291	-0.469718	0.6386	0.276117	0.6298	0.851767
PGS002340	Mean Platelet Volume	HP:0001800	Hypoplastic toenails	5	-0.000456906	0.000946848	-0.482555	0.629457	0.276632	0.6203	0.851767
PGS002356	Waist-Hip Ratio	HP:0001800	Hypoplastic toenails	5	0.000436606	0.000937716	0.465606	0.64154	0.275954	0.6363	0.851767
PGS002937	Glucose	HP:0001800	Hypoplastic toenails	5	0.000448457	0.000951404	0.471364	0.637424	0.276182	0.634	0.851767
PGS003162	Vitamin B12	HP:0001800	Hypoplastic toenails	5	-0.000443269	0.000954429	-0.464433	0.64238	0.275908	0.632	0.851767
PGS000460	Squamous cell carcinoma	HP:0001332	Dystonia	126	-0.00338376	0.00461648	-0.732973	0.463647	0.374297	0.4636	0.851783
PGS000605	Malignant neoplasm of kidney, except pelvis	HP:0001332	Dystonia	126	0.00342473	0.00460807	0.743204	0.457432	0.374949	0.4581	0.851783
PGS000769	Response to bronchodilator (albutamol)	HP:0001332	Dystonia	126	0.00350858	0.00462501	0.758609	0.448162	0.375947	0.4586	0.851783
PGS000830	Body mass index (female)	HP:0001332	Dystonia	126	-0.00338275	0.00451947	-0.748483	0.454243	0.375289	0.4592	0.851783
PGS000834	Corrected insulin response (at 30mins during OGTT)	HP:0001332	Dystonia	126	-0.00332562	0.00459602	-0.723587	0.469391	0.373707	0.4638	0.851783
PGS001301	Malabsorption/coeliac disease	HP:0001332	Dystonia	126	-0.0032877	0.00452553	-0.726477	0.467618	0.373888	0.4635	0.851783
PGS001380	Corneal hysteresis (L)	HP:0001332	Dystonia	126	-0.00337462	0.00461697	-0.730918	0.464902	0.374167	0.4633	0.851783
PGS001454	Mean ICVF in body of corpus callosum on FA skeleton	HP:0001332	Dystonia	126	0.00337064	0.00455626	0.739782	0.459506	0.37473	0.4627	0.851783
PGS001715	WA L2 in tract anterior thalamic radiation (L)	HP:0001332	Dystonia	126	-0.00341543	0.00462112	-0.739091	0.459925	0.374686	0.4609	0.851783
PGS002316	Cardiovascular disease	HP:0001332	Dystonia	126	-0.0033378	0.0045782	-0.729063	0.466035	0.37405	0.4626	0.851783
PGS003212	Sleep Apnea	HP:0001257	Spasticity	53	0.00107711	0.00305581	0.35248	0.724509	0.50664	0.7183	0.851786
PGS000666	Body surface area-indexed left ventricular end-systolic volume	HP:0000826	Precocious puberty	20	-0.00203053	0.00186426	-1.08919	0.276183	0.551996	0.2755	0.85179
PGS001724	WA L2 in tract inferior longitudinal fasciculus (R)	HP:0012427	Increased femoral anteversion	12	0.00108415	0.00146885	0.738097	0.460529	0.285814	0.4527	0.851806
PGS001646	WA FA in tract anterior thalamic radiation (R)	HP:0001273	Abnormal corpus callosum morphology	7	-0.00119177	0.00111992	-1.06416	0.287366	0.395101	0.294	0.85181
PGS002207	Mean corpuscular volume	HP:0001273	Abnormal corpus callosum morphology	7	-0.00116001	0.00110705	-1.04783	0.294823	0.393648	0.2943	0.85181
PGS002346	Red Blood Cell Distribution Width	HP:0001273	Abnormal corpus callosum morphology	7	0.00114527	0.00110946	1.03228	0.302048	0.392285	0.2949	0.85181
PGS000821	Thyroid medication use	HP:0002119	Ventriculomegaly	26	-0.000661466	0.00215134	-0.307467	0.758515	0.186583	0.7566	0.851817
PGS001566	Volume of grey matter in I-IV Cerebellum (R)	HP:0000105	Enlarged kidney	8	0.00104831	0.0011876	0.882712	0.377482	0.317296	0.3789	0.851821
PGS001628	Volume of grey matter in VIIIb Cerebellum (R)	HP:0000105	Enlarged kidney	8	-0.00107529	0.00120758	-0.89045	0.373315	0.317875	0.38	0.851821
PGS001726	WA L2 in tract superior thalamic radiation (L)	HP:0000105	Enlarged kidney	8	-0.00105903	0.00119747	-0.884393	0.376574	0.317421	0.3799	0.851821
PGS002725	Ischemic stroke	HP:0000105	Enlarged kidney	8	0.00106137	0.00119088	0.891254	0.372883	0.317935	0.3806	0.851821
PGS002932	Fasting Plasma Glucose	HP:0000105	Enlarged kidney	8	-0.00105178	0.0011915	-0.88273	0.377472	0.317297	0.379	0.851821
PGS000255	Pro-interleukin-16 (IL16) serum levels	HP:0010864	Intellectual disability, severe	13	0.000990501	0.00153433	0.645561	0.518627	0.370063	0.5212	0.851825
PGS000584	Cancer of prostate	HP:0010864	Intellectual disability, severe	13	0.000969351	0.00152931	0.63385	0.52624	0.369431	0.5196	0.851825
PGS001603	Volume of grey matter in Temporal Fusiform Cortex, anterior division (L)	HP:0010864	Intellectual disability, severe	13	-0.000973657	0.00152077	-0.64024	0.522079	0.369774	0.5205	0.851825
PGS002045	Inflammation of the eye	HP:0010864	Intellectual disability, severe	13	-0.000963859	0.00150547	-0.640239	0.522079	0.369774	0.5197	0.851825
PGS000080	Non-Hodgkin's lymphoma	HP:0031417	Rhinorrhea	5	-0.000565069	0.000946986	-0.596702	0.550763	0.0979986	0.5529	0.851825
PGS000091	Eosinophil percentage of white cells	HP:0031417	Rhinorrhea	5	-0.000547824	0.000939183	-0.583298	0.559748	0.0973302	0.5551	0.851825
PGS000914	Abnormal electrocardiogram	HP:0031417	Rhinorrhea	5	-0.000563233	0.000951472	-0.59196	0.553934	0.0977604	0.5613	0.851825
PGS000994	Tea intake	HP:0031417	Rhinorrhea	5	0.000549726	0.000962572	0.571102	0.567985	0.0967351	0.5679	0.851825
PGS001006	Weight change compared with 1 year ago	HP:0031417	Rhinorrhea	5	0.000540248	0.000950576	0.568338	0.569859	0.096602	0.5695	0.851825
PGS001073	Duration of walks	HP:0031417	Rhinorrhea	5	-0.000551913	0.000958463	-0.575831	0.564784	0.0969643	0.5686	0.851825
PGS001104	Body fat percentage (right leg)	HP:0031417	Rhinorrhea	5	0.000544946	0.000931435	0.585061	0.558563	0.0974172	0.5601	0.851825
PGS001138	Rheumatoid factor [> 16 IU/mL]	HP:0031417	Rhinorrhea	5	0.000546546	0.000937775	0.582811	0.560076	0.0973062	0.5683	0.851825
PGS001146	Arm fat-free mass (R)	HP:0031417	Rhinorrhea	5	-0.000549884	0.000932646	-0.589595	0.555518	0.0976423	0.5545	0.851825
PGS001165	Arm fat free mass (L)	HP:0031417	Rhinorrhea	5	-0.00053484	0.000934522	-0.572315	0.567163	0.0967937	0.5646	0.851825
PGS001233	Heart rate (AR)	HP:0031417	Rhinorrhea	5	-0.000556875	0.000935974	-0.594969	0.551921	0.0979113	0.5552	0.851825
PGS001234	Left arm mass (predicted)	HP:0031417	Rhinorrhea	5	-0.000552076	0.000937213	-0.589062	0.555876	0.0976157	0.5546	0.851825
PGS001330	Crohn's disease [regional enteritis] (time-to-event)	HP:0031417	Rhinorrhea	5	-0.000564874	0.00096039	-0.588172	0.556473	0.0975715	0.569	0.851825
PGS001398	Friendship satisfaction	HP:0031417	Rhinorrhea	5	-0.000552938	0.000959273	-0.576414	0.56439	0.0969928	0.564	0.851825
PGS001414	Lymphocyte %	HP:0031417	Rhinorrhea	5	0.000540388	0.000920106	0.587311	0.557051	0.0975287	0.5578	0.851825
PGS001554	Volume of grey matter in Crus II Cerebellum (L)	HP:0031417	Rhinorrhea	5	-0.00055216	0.000946209	-0.583549	0.559579	0.0973426	0.5583	0.851825
PGS001564	Volume of grey matter in Hippocampus (R)	HP:0031417	Rhinorrhea	5	0.000543619	0.0009526	0.570669	0.568278	0.0967142	0.5568	0.851825
PGS001571	Volume of grey matter in Intracalcarine Cortex (L)	HP:0031417	Rhinorrhea	5	-0.000575733	0.000967997	-0.594767	0.552056	0.0979012	0.5559	0.851825
PGS001634	Volume of peripheral cortical grey matter (normalised for head size)	HP:0031417	Rhinorrhea	5	-0.000566509	0.000935203	-0.60576	0.544732	0.0984589	0.5523	0.851825
PGS002022	Nontoxic multinodular goiter	HP:0031417	Rhinorrhea	5	0.000548675	0.000937462	0.585278	0.558417	0.0974279	0.5632	0.851825
PGS002028	Hypoglycemia	HP:0031417	Rhinorrhea	5	-0.000542918	0.000924653	-0.587159	0.557153	0.0975211	0.5698	0.851825
PGS002064	Appendiceal conditions	HP:0031417	Rhinorrhea	5	-0.000557094	0.000943239	-0.590618	0.554833	0.0976933	0.5595	0.851825
PGS002295	Insulin growth-like factor-1 level	HP:0031417	Rhinorrhea	5	-0.000540921	0.000944977	-0.572417	0.567094	0.0967987	0.5658	0.851825
PGS002303	Diffuse large B-cell lymphoma	HP:0031417	Rhinorrhea	5	0.000533459	0.000930414	0.573357	0.566457	0.0968442	0.5525	0.851825
PGS002753	Alzheimer's disease	HP:0031417	Rhinorrhea	5	-0.000545796	0.000951183	-0.573808	0.566153	0.096866	0.5663	0.851825
PGS002759	Depression	HP:0031417	Rhinorrhea	5	0.000526867	0.000933256	0.564547	0.572435	0.0964205	0.5685	0.851825
PGS002179	Impedance of whole body	HP:0001761	Pes cavus	10	-0.00195595	0.00130406	-1.49989	0.133776	0.2385	0.1328	0.851841
PGS002092	Contracture of palmar fascia [Dupuytren's disease]	HP:0000609	Optic nerve hypoplasia	17	-0.00115008	0.00173864	-0.661483	0.508367	0.204415	0.5115	0.851848
PGS000705	Gallstones	HP:0002007	Frontal bossing	7	-0.000339642	0.0011242	-0.302119	0.762588	0.202949	0.7592	0.851886
PGS001412	LV ejection fraction	HP:0002007	Frontal bossing	7	-0.000349983	0.00112567	-0.310911	0.755896	0.203176	0.7596	0.851886
PGS000128	Hemoglobin A1c	HP:0002308	Chiari malformation	26	-0.00137443	0.00211745	-0.6491	0.516337	0.3059	0.5138	0.851895
PGS001019	Attending social / leisure activities (regular attendance at a gym or sports club)	HP:0002308	Chiari malformation	26	-0.00141659	0.00215107	-0.658551	0.510248	0.306423	0.5046	0.851895
PGS001377	Basophill %	HP:0002308	Chiari malformation	26	0.00141941	0.00210861	0.67315	0.500917	0.307247	0.508	0.851895
PGS001398	Friendship satisfaction	HP:0002308	Chiari malformation	26	-0.0014022	0.0021755	-0.644542	0.519287	0.30565	0.5161	0.851895
PGS001427	Mean FA in genu of corpus callosum on FA skeleton	HP:0002308	Chiari malformation	26	0.00141722	0.00220101	0.643895	0.519706	0.305615	0.522	0.851895
PGS001447	Mean FA in tapetum on FA skeleton (L)	HP:0002308	Chiari malformation	26	0.00137122	0.00215706	0.635687	0.525042	0.30517	0.5231	0.851895
PGS001456	Mean ICVF in cerebral peduncle on FA skeleton (R)	HP:0002308	Chiari malformation	26	-0.0013675	0.00213269	-0.641211	0.521448	0.305469	0.5172	0.851895
PGS001481	Mean ICVF in sagittal stratum on FA skeleton (R)	HP:0002308	Chiari malformation	26	-0.00138202	0.00214748	-0.643554	0.519927	0.305596	0.5231	0.851895
PGS001552	Volume of grey matter in Cingulate Gyrus, posterior division (R)	HP:0002308	Chiari malformation	26	0.00135661	0.00211065	0.642746	0.520451	0.305552	0.5212	0.851895
PGS001580	Volume of grey matter in Occipital Fusiform Gyrus (L)	HP:0002308	Chiari malformation	26	0.0014136	0.0021585	0.654897	0.512598	0.30622	0.5203	0.851895
PGS001610	Volume of grey matter in V Cerebellum (L)	HP:0002308	Chiari malformation	26	-0.0014	0.00216288	-0.647282	0.517513	0.3058	0.523	0.851895
PGS001632	Volume of pallidum (R)	HP:0002308	Chiari malformation	26	0.00134831	0.00212159	0.635518	0.525152	0.305161	0.5202	0.851895
PGS001670	WA ICVF in tract forceps minor	HP:0002308	Chiari malformation	26	-0.00141972	0.00212654	-0.667619	0.504442	0.306933	0.5062	0.851895
PGS001707	WA L1 in tract inferior longitudinal fasciculus (L)	HP:0002308	Chiari malformation	26	0.0014347	0.00216478	0.662748	0.507557	0.306658	0.5113	0.851895
PGS001723	WA L2 in tract inferior longitudinal fasciculus (L)	HP:0002308	Chiari malformation	26	0.00141457	0.00216223	0.654216	0.513036	0.306182	0.5185	0.851895
PGS001760	WA MO in tract medial lemniscus (R)	HP:0002308	Chiari malformation	26	-0.0013743	0.00211743	-0.649042	0.516374	0.305897	0.5151	0.851895
PGS001784	Abdominal aortic aneurysm	HP:0002308	Chiari malformation	26	-0.00137194	0.00211341	-0.649163	0.516296	0.305903	0.5131	0.851895
PGS002086	Diseases of hair and hair follicles	HP:0002308	Chiari malformation	26	0.00136342	0.00217346	0.627305	0.53052	0.304722	0.5222	0.851895
PGS002101	Apolipoprotein A	HP:0002308	Chiari malformation	26	0.00142171	0.00217573	0.65344	0.513536	0.306139	0.5126	0.851895
PGS002116	P duration	HP:0002308	Chiari malformation	26	-0.00141194	0.00217337	-0.649653	0.515979	0.30593	0.515	0.851895
PGS002137	Fractured/broken bones in last 5 years	HP:0002308	Chiari malformation	26	-0.00143343	0.00212788	-0.673642	0.500605	0.307275	0.5059	0.851895
PGS002231	Qualifications (years of education)	HP:0002308	Chiari malformation	26	0.0013619	0.00211983	0.642456	0.52064	0.305536	0.5235	0.851895
PGS002255	Physical activity (measured)	HP:0002308	Chiari malformation	26	0.0014479	0.00215802	0.670942	0.502323	0.307121	0.5077	0.851895
PGS002811	Abdominal adipose tissue volumes adjusted for BMI and height	HP:0002308	Chiari malformation	26	-0.00138856	0.00211308	-0.657129	0.511162	0.306344	0.5195	0.851895
PGS000656	Non-alcoholic fatty liver disease activity score	HP:0001999	Abnormal facial shape	253	0.0028411	0.00626296	0.453636	0.650133	0.155704	0.6478	0.851907
PGS000769	Response to bronchodilator (albutamol)	HP:0001999	Abnormal facial shape	253	0.00288217	0.00637287	0.452256	0.651126	0.155649	0.6451	0.851907
PGS000834	Corrected insulin response (at 30mins during OGTT)	HP:0001999	Abnormal facial shape	253	0.00288846	0.00633285	0.456107	0.648355	0.155804	0.6474	0.851907
PGS001382	Corneal resistance factor (L)	HP:0001999	Abnormal facial shape	253	-0.00282565	0.00628166	-0.449826	0.652877	0.155552	0.6478	0.851907
PGS001399	GE / gI antigen for Varicella Zoster Virus	HP:0001999	Abnormal facial shape	253	-0.00294049	0.00634052	-0.463761	0.642862	0.156115	0.6407	0.851907
PGS001546	Volume of grey matter in Amygdala (L)	HP:0001999	Abnormal facial shape	253	-0.00295577	0.00620609	-0.476269	0.633927	0.156635	0.6381	0.851907
PGS001591	Volume of grey matter in Precentral Gyrus (R)	HP:0001999	Abnormal facial shape	253	0.00294168	0.00621183	0.473562	0.635856	0.156521	0.6447	0.851907
PGS001615	Volume of grey matter in Vermis IX Cerebellum	HP:0001999	Abnormal facial shape	253	0.00287609	0.00625582	0.459746	0.645741	0.155951	0.6401	0.851907
PGS001633	Volume of peripheral cortical grey matter	HP:0001999	Abnormal facial shape	253	-0.00296144	0.00619049	-0.478385	0.63242	0.156725	0.6394	0.851907
PGS002184	Mean carotid IMT (intima-medial thickness) at 120/150/210/240 degrees	HP:0001999	Abnormal facial shape	253	0.00297809	0.00644505	0.462074	0.644071	0.156046	0.6466	0.851907
PGS002192	Potassium in urine	HP:0001999	Abnormal facial shape	253	-0.00304644	0.00641482	-0.474906	0.634898	0.156578	0.6419	0.851907
PGS002314	Balding Type 1	HP:0001999	Abnormal facial shape	253	-0.00283547	0.00630877	-0.449448	0.653149	0.155537	0.6484	0.851907
PGS002769	Seropositive rheumatoid arthritis	HP:0001999	Abnormal facial shape	253	0.00294139	0.00638205	0.460885	0.644924	0.155997	0.6451	0.851907
PGS003391	Lung cancer	HP:0001999	Abnormal facial shape	253	-0.00294672	0.00641064	-0.45966	0.645802	0.155948	0.6476	0.851907
PGS001025	Nonrheumatic aortic valve disorders (time-to-event)	HP:0030839	Knee pain	7	-0.000535113	0.00111679	-0.479154	0.631874	0.145402	0.6318	0.85191
PGS001548	Volume of grey matter in Central Opercular Cortex (L)	HP:0030839	Knee pain	7	-0.000528116	0.00109873	-0.480659	0.630803	0.145463	0.6323	0.85191
PGS002046	Otosclerosis	HP:0030839	Knee pain	7	0.000558744	0.00112924	0.494798	0.620788	0.146046	0.6305	0.85191
PGS002292	Keratoconus	HP:0030839	Knee pain	7	0.000536377	0.00111361	0.481658	0.630094	0.145504	0.633	0.85191
PGS003147	Triglycerides	HP:0030839	Knee pain	7	-0.000517521	0.0010951	-0.472576	0.636559	0.145137	0.6308	0.85191
PGS001800	Forced expiratory volume (FEV1)	HP:0001575	Emotional lability	7	-2.01313e-05	0.00113637	-0.0177154	0.985867	0.35454	0.9858	0.851917
PGS002304	Follicular lymphoma	HP:0002032	Esophageal atresia	5	-0.00121167	0.000959029	-1.26344	0.206556	0.14398	0.2078	0.851918
PGS000009	ER-negative Breast Cancer	HP:0040083	Tip-toe gait	32	0.000672701	0.00238416	0.282154	0.77785	0.457468	0.7828	0.851934
PGS000324	Enthesitis-related Juvenile Idiophatic Arthritis	HP:0040083	Tip-toe gait	32	0.000725452	0.00242092	0.299659	0.764464	0.457899	0.7816	0.851934
PGS001415	Mean FA in anterior limb of internal capsule on FA skeleton (L)	HP:0040083	Tip-toe gait	32	-0.000651378	0.00235935	-0.276084	0.782508	0.457324	0.7834	0.851934
PGS002055	Peripheral vascular disease, unspecified	HP:0040083	Tip-toe gait	32	-0.000637309	0.00233414	-0.273037	0.784848	0.457254	0.7857	0.851934
PGS002089	Ankylosing spondylitis	HP:0040083	Tip-toe gait	32	0.00075291	0.00243516	0.309183	0.75721	0.458145	0.7856	0.851934
PGS002185	Microalbumin in urine	HP:0040083	Tip-toe gait	32	0.000662109	0.00240482	0.275326	0.78309	0.457307	0.7794	0.851934
PGS002195	Sex hormone binding globulin (SHBG)	HP:0040083	Tip-toe gait	32	-0.000664909	0.00239482	-0.277644	0.78131	0.457361	0.7787	0.851934
PGS002207	Mean corpuscular volume	HP:0040083	Tip-toe gait	32	-0.00064987	0.00235372	-0.276103	0.782493	0.457325	0.7846	0.851934
PGS002218	Overall health rating	HP:0040083	Tip-toe gait	32	0.000653314	0.00234326	0.278806	0.780418	0.457388	0.7825	0.851934
PGS002997	Hypertension	HP:0040083	Tip-toe gait	32	0.000654503	0.00237109	0.276035	0.782545	0.457323	0.7818	0.851934
PGS000255	Pro-interleukin-16 (IL16) serum levels	HP:0100543	Cognitive impairment	23	-0.00267007	0.00203832	-1.30994	0.190344	0.193396	0.1861	0.851936
PGS000277	P-selectin glycoprotein ligand 1 (PSGL-1) serum levels	HP:0100543	Cognitive impairment	23	0.00273777	0.00200027	1.3687	0.171223	0.200063	0.1729	0.851936
PGS000708	Kidney failure	HP:0100543	Cognitive impairment	23	-0.0026843	0.00200543	-1.33852	0.180857	0.196602	0.1847	0.851936
PGS000713	T2D	HP:0100543	Cognitive impairment	23	-0.00266662	0.00200023	-1.33315	0.18261	0.195995	0.1848	0.851936
PGS000997	Diverticular disease of intestine (time-to-event)	HP:0100543	Cognitive impairment	23	0.00272768	0.0020653	1.32072	0.186723	0.194597	0.1866	0.851936
PGS001029	Other disorders of cornea (time-to-event)	HP:0100543	Cognitive impairment	23	-0.00280204	0.00203407	-1.37755	0.168473	0.201092	0.1689	0.851936
PGS001145	Arm fat mass (R)	HP:0100543	Cognitive impairment	23	0.00261295	0.00197697	1.3217	0.186397	0.194707	0.189	0.851936
PGS001158	Left leg mass (predicted)	HP:0100543	Cognitive impairment	23	0.00262249	0.00197949	1.32483	0.185356	0.195058	0.1802	0.851936
PGS001166	Leg fat free mass (L)	HP:0100543	Cognitive impairment	23	0.0026298	0.0019804	1.32792	0.184333	0.195405	0.1909	0.851936
PGS001242	Ankle spacing width (L)	HP:0100543	Cognitive impairment	23	0.00258084	0.00198207	1.30209	0.193011	0.192528	0.1852	0.851936
PGS001262	Vascular/heart problems diagnosed by doctor Angina	HP:0100543	Cognitive impairment	23	0.00273627	0.00200459	1.365	0.172381	0.199635	0.1782	0.851936
PGS001337	Family history of breast cancer	HP:0100543	Cognitive impairment	23	-0.0027161	0.0020098	-1.35142	0.176689	0.198073	0.1802	0.851936
PGS001392	Family history of lung cancer	HP:0100543	Cognitive impairment	23	0.00278177	0.00198688	1.40007	0.161623	0.203741	0.1691	0.851936
PGS001409	Intra-ocular pressure, corneal-compensated (L)	HP:0100543	Cognitive impairment	23	-0.0026495	0.00200565	-1.32102	0.186622	0.194632	0.1882	0.851936
PGS001428	Mean FA in inferior cerebellar peduncle on FA skeleton (R)	HP:0100543	Cognitive impairment	23	-0.00265828	0.00197815	-1.34382	0.179136	0.197204	0.1817	0.851936
PGS001473	Mean ICVF in posterior corona radiata on FA skeleton (R)	HP:0100543	Cognitive impairment	23	-0.00266469	0.00200523	-1.32887	0.184019	0.195512	0.1887	0.851936
PGS001502	Mean ISOVF in sagittal stratum on FA skeleton (L)	HP:0100543	Cognitive impairment	23	0.0028134	0.00202567	1.38887	0.165002	0.202418	0.1706	0.851936
PGS001513	Median T2star in thalamus (R)	HP:0100543	Cognitive impairment	23	0.00275356	0.00200984	1.37004	0.170804	0.200218	0.1758	0.851936
PGS001549	Volume of grey matter in Central Opercular Cortex (R)	HP:0100543	Cognitive impairment	23	-0.00273547	0.0020086	-1.36188	0.173365	0.199274	0.1746	0.851936
PGS001634	Volume of peripheral cortical grey matter (normalised for head size)	HP:0100543	Cognitive impairment	23	-0.00266277	0.00199718	-1.33326	0.182574	0.196008	0.1791	0.851936
PGS001651	WA FA in tract forceps minor	HP:0100543	Cognitive impairment	23	-0.00271195	0.00201863	-1.34346	0.179253	0.197163	0.1779	0.851936
PGS001689	WA ISOVF in tract acoustic radiation (R)	HP:0100543	Cognitive impairment	23	0.00260711	0.00201041	1.29681	0.194825	0.191946	0.19	0.851936
PGS001792	Primary open-angle glaucoma	HP:0100543	Cognitive impairment	23	-0.00263964	0.00197115	-1.33914	0.180654	0.196673	0.1748	0.851936
PGS002050	Atrial fibrillation and flutter	HP:0100543	Cognitive impairment	23	-0.00270175	0.00205189	-1.31671	0.188063	0.19415	0.1906	0.851936
PGS002121	RR interval	HP:0100543	Cognitive impairment	23	-0.00263388	0.0020057	-1.3132	0.189244	0.193759	0.1858	0.851936
PGS002166	QRS duration	HP:0100543	Cognitive impairment	23	0.00274605	0.00200661	1.3685	0.171285	0.20004	0.1753	0.851936
PGS002317	Childless	HP:0100543	Cognitive impairment	23	0.0026638	0.00200749	1.32693	0.184659	0.195294	0.188	0.851936
PGS002331	HbA1c	HP:0100543	Cognitive impairment	23	-0.00270538	0.00197598	-1.36914	0.171086	0.200113	0.1743	0.851936
PGS002957	HDL	HP:0100543	Cognitive impairment	23	0.00265649	0.00200847	1.32265	0.186081	0.194813	0.1866	0.851936
PGS003385	Ovarian serous carcinoma	HP:0100543	Cognitive impairment	23	-0.00271944	0.00202922	-1.34014	0.180328	0.196786	0.1792	0.851936
PGS003406	Intracranial aneurysm	HP:0100543	Cognitive impairment	23	0.00275555	0.00203286	1.35551	0.175385	0.198541	0.1765	0.851936
PGS000273	Proteinase-activated receptor 1 (PAR-1) serum levels	HP:0009778	Short thumb	6	0.000416741	0.00102692	0.405817	0.684914	0.0570707	0.6931	0.85194
PGS000315	Immunoglobulin E (IgE)	HP:0002757	Recurrent fractures	16	0.00329049	0.00170263	1.93259	0.0534055	0.645248	0.0582	0.851941
PGS001153	Folic acid or folate (Vitamin B9)	HP:0002757	Recurrent fractures	16	0.00318638	0.00167359	1.90392	0.0570413	0.640621	0.0569	0.851941
PGS001691	WA ISOVF in tract cingulate gyrus part of cingulum (L)	HP:0002757	Recurrent fractures	16	0.00316866	0.00167761	1.88879	0.0590416	0.638207	0.0573	0.851941
PGS001790	Heart Failure	HP:0002757	Recurrent fractures	16	0.00312701	0.00166835	1.87432	0.0610097	0.635915	0.0591	0.851941
PGS002288	Pelvic organ prolapse	HP:0002757	Recurrent fractures	16	-0.00316356	0.00165275	-1.91412	0.0557254	0.642258	0.0603	0.851941
PGS002311	Asthma	HP:0002757	Recurrent fractures	16	0.00316654	0.00168269	1.88183	0.0599811	0.637102	0.0602	0.851941
PGS001719	WA L2 in tract forceps major	HP:0001269	Hemiparesis	18	0.00262851	0.00179874	1.46131	0.144064	0.406174	0.1422	0.851948
PGS000324	Enthesitis-related Juvenile Idiophatic Arthritis	HP:0000826	Precocious puberty	20	0.00221472	0.00191783	1.1548	0.248287	0.558207	0.2787	0.851949
PGS000907	Major depressive disorder	HP:0000826	Precocious puberty	20	0.00200487	0.00185314	1.08188	0.279418	0.551326	0.2792	0.851949
PGS001589	Volume of grey matter in Planum Temporale (L)	HP:0000826	Precocious puberty	20	-0.0020256	0.00187198	-1.08207	0.279333	0.551343	0.2768	0.851949
PGS001779	Brugada syndrome	HP:0000826	Precocious puberty	20	0.00206767	0.0019035	1.08625	0.27748	0.551726	0.2782	0.851949
PGS002049	Pulmonary heart disease	HP:0000826	Precocious puberty	20	-0.00200219	0.00186881	-1.07138	0.28411	0.550372	0.2794	0.851949
PGS000359	Cancer of tongue	HP:0010893	Abnormal circulating phenylalanine concentration	11	-0.000131245	0.00140136	-0.0936556	0.925391	0.294128	0.9223	0.851973
PGS001604	Volume of grey matter in Temporal Fusiform Cortex, posterior division (L)	HP:0010893	Abnormal circulating phenylalanine concentration	11	-0.000139233	0.00139046	-0.100135	0.920246	0.294181	0.9225	0.851973
PGS002033	Overweight, obesity and other hyperalimentation	HP:0010893	Abnormal circulating phenylalanine concentration	11	-0.000130534	0.00138831	-0.0940236	0.925098	0.294131	0.9208	0.851973
PGS000999	Comparative body size at age 10	HP:0000505	Visual impairment	13	0.000307304	0.00147706	0.208052	0.835207	0.186026	0.8369	0.852026
PGS001074	Types of physical activity in last 4 weeks (other exercises)	HP:0000505	Visual impairment	13	-0.000314568	0.00151882	-0.207113	0.835939	0.18601	0.8354	0.852026
PGS001294	Non-insulin-dependent diabetes (time-to-event)	HP:0000505	Visual impairment	13	-0.000310568	0.00151915	-0.204436	0.838031	0.185963	0.8341	0.852026
PGS001358	3mm cylindrical power (R)	HP:0000505	Visual impairment	13	-0.000317669	0.0015078	-0.210683	0.833152	0.186073	0.8354	0.852026
PGS001421	Mean FA in cingulum hippocampus on FA skeleton (L)	HP:0000505	Visual impairment	13	0.000333657	0.00152698	0.218509	0.827052	0.186215	0.8328	0.852026
PGS001504	Mean ISOVF in superior cerebellar peduncle on FA skeleton (R)	HP:0000505	Visual impairment	13	0.000313277	0.00152056	0.206027	0.836787	0.185991	0.8362	0.852026
PGS001589	Volume of grey matter in Planum Temporale (L)	HP:0000505	Visual impairment	13	0.000309551	0.00151424	0.204427	0.838038	0.185963	0.8306	0.852026
PGS001710	WA L1 in tract superior longitudinal fasciculus (R)	HP:0000505	Visual impairment	13	0.000324495	0.00148955	0.217847	0.827567	0.186203	0.8308	0.852026
PGS001852	Duodenitis	HP:0000505	Visual impairment	13	0.000335548	0.00152052	0.22068	0.825361	0.186255	0.8339	0.852026
PGS002232	Stool Frequency	HP:0000505	Visual impairment	13	0.000315484	0.00150302	0.2099	0.833764	0.186059	0.8311	0.852026
PGS000285	Tissue factor (TF) serum levels	HP:0006380	Knee flexion contracture	6	-0.000120814	0.00103117	-0.117162	0.906742	0.197791	0.9058	0.852054
PGS003335	Bladder cancer	HP:0006380	Knee flexion contracture	6	0.00012294	0.00102838	0.119548	0.904852	0.197815	0.906	0.852054
PGS002068	Diverticulosis	HP:0100702	Arachnoid cyst	9	0.000512972	0.00129441	0.396298	0.691921	0.223491	0.6866	0.852063
PGS002142	Haemoglobin concentration	HP:0100702	Arachnoid cyst	9	0.000494879	0.00124607	0.397153	0.69129	0.223519	0.6873	0.852063
PGS003385	Ovarian serous carcinoma	HP:0001363	Craniosynostosis	20	0.000270719	0.00189325	0.142991	0.886309	0.219498	0.8829	0.852066
PGS000266	Matrix metalloproteinase-12 (MMP-12) serum levels	HP:0001575	Emotional lability	7	-1.53635e-05	0.00111021	-0.0138384	0.98896	0.354534	0.9881	0.852094
PGS000325	Oligoarthritis Juvenile Idiophatic Arthritis	HP:0001575	Emotional lability	7	3.45707e-05	0.00110923	0.0311664	0.975139	0.354567	0.9886	0.852094
PGS001768	WA OD in tract medial lemniscus (L)	HP:0001575	Emotional lability	7	1.83363e-05	0.00110409	0.0166075	0.986751	0.354538	0.9879	0.852094
PGS000138	Lifetime Major Depressive Disorder	HP:0000554	Uveitis	7	0.00125096	0.00110768	1.12935	0.258867	0.323479	0.2629	0.852098
PGS000738	Vitiligo	HP:0000554	Uveitis	7	0.00131172	0.00113507	1.15562	0.247951	0.326011	0.2539	0.852098
PGS000766	Cutaneous melanoma	HP:0000554	Uveitis	7	0.00127344	0.00111488	1.14221	0.25348	0.324712	0.2513	0.852098
PGS000882	25-hydroxyvitamin D	HP:0000554	Uveitis	7	-0.00126698	0.00113415	-1.11713	0.264054	0.322322	0.2647	0.852098
PGS001009	PEF	HP:0000554	Uveitis	7	0.00125062	0.0011227	1.11394	0.265419	0.322022	0.2672	0.852098
PGS001011	Viral warts (time-to-event)	HP:0000554	Uveitis	7	-0.00123982	0.00110724	-1.11974	0.262939	0.322568	0.2726	0.852098
PGS001137	Retinal detachment	HP:0000554	Uveitis	7	0.00120819	0.00110433	1.09405	0.274045	0.32017	0.2737	0.852098
PGS001153	Folic acid or folate (Vitamin B9)	HP:0000554	Uveitis	7	0.00124864	0.00111085	1.12404	0.26111	0.322975	0.2586	0.852098
PGS001301	Malabsorption/coeliac disease	HP:0000554	Uveitis	7	-0.0012479	0.00109477	-1.13988	0.254454	0.324487	0.2586	0.852098
PGS001337	Family history of breast cancer	HP:0000554	Uveitis	7	0.00124212	0.00111183	1.11718	0.26403	0.322327	0.2544	0.852098
PGS001362	3mm weak meridian (L)	HP:0000554	Uveitis	7	-0.00121155	0.00110672	-1.09472	0.27375	0.320232	0.2716	0.852098
PGS001368	6mm weak meridian (R)	HP:0000554	Uveitis	7	-0.00120191	0.00110281	-1.08986	0.275885	0.319784	0.2743	0.852098
PGS001377	Basophill %	HP:0000554	Uveitis	7	0.00125579	0.00109842	1.14327	0.253041	0.324814	0.2527	0.852098
PGS001386	Degree bothered by pain in arms/legs/joints in the past 3 months	HP:0000554	Uveitis	7	0.00123736	0.00112454	1.10033	0.271301	0.320751	0.27	0.852098
PGS001409	Intra-ocular pressure, corneal-compensated (L)	HP:0000554	Uveitis	7	-0.00125506	0.00110951	-1.13118	0.258092	0.323654	0.2517	0.852098
PGS001545	Volume of grey matter (normalised for head size)	HP:0000554	Uveitis	7	0.00122375	0.00110554	1.10693	0.268438	0.321365	0.2696	0.852098
PGS001582	Volume of grey matter in Paracingulate Gyrus (R)	HP:0000554	Uveitis	7	-0.00128483	0.00110507	-1.16267	0.245081	0.3267	0.2518	0.852098
PGS001673	WA ICVF in tract inferior longitudinal fasciculus (L)	HP:0000554	Uveitis	7	-0.0012207	0.00111012	-1.09961	0.271614	0.320684	0.2627	0.852098
PGS001686	WA ICVF in tract uncinate fasciculus (L)	HP:0000554	Uveitis	7	-0.00121038	0.00110468	-1.09569	0.273328	0.320321	0.2739	0.852098
PGS001689	WA ISOVF in tract acoustic radiation (R)	HP:0000554	Uveitis	7	-0.0012052	0.00111215	-1.08366	0.278625	0.319216	0.2742	0.852098
PGS001740	WA L3 in tract superior thalamic radiation (L)	HP:0000554	Uveitis	7	0.0012565	0.00112408	1.1178	0.263766	0.322385	0.2641	0.852098
PGS002020	Benign neoplasm of other parts of digestive system	HP:0000554	Uveitis	7	-0.00126401	0.00111535	-1.13328	0.25721	0.323855	0.2592	0.852098
PGS002023	Thyrotoxicosis with or without goiter	HP:0000554	Uveitis	7	-0.00123984	0.00112768	-1.09947	0.271677	0.320671	0.2716	0.852098
PGS002073	Other biliary tract disease	HP:0000554	Uveitis	7	0.00124272	0.00110899	1.12059	0.262576	0.322648	0.2551	0.852098
PGS002079	Irregular menstrual cycle/bleeding	HP:0000554	Uveitis	7	0.00122867	0.00112285	1.09424	0.273962	0.320187	0.2739	0.852098
PGS002081	Superficial cellulitis and abscess	HP:0000554	Uveitis	7	0.00122223	0.00111894	1.09231	0.27481	0.320009	0.2744	0.852098
PGS002104	Hearing difficulty/problems	HP:0000554	Uveitis	7	-0.00125479	0.00111003	-1.13042	0.258416	0.323581	0.2606	0.852098
PGS002130	Testosterone (female only)	HP:0000554	Uveitis	7	-0.00129337	0.00112294	-1.15176	0.249535	0.325635	0.2498	0.852098
PGS002174	Heel Broadband ultrasound attenuation, direct entry	HP:0000554	Uveitis	7	0.00130285	0.00115211	1.13084	0.258238	0.323621	0.2643	0.852098
PGS002291	Nasopharyngeal carcinoma	HP:0000554	Uveitis	7	0.00128396	0.00112054	1.14584	0.251978	0.325061	0.2597	0.852098
PGS002327	Forced Vital Capacity	HP:0000554	Uveitis	7	0.00125467	0.00112164	1.1186	0.263423	0.322461	0.2642	0.852098
PGS002347	Respiratory and ear-nose-throat diseases	HP:0000554	Uveitis	7	0.00123608	0.00111479	1.10879	0.267631	0.32154	0.2608	0.852098
PGS002790	Autism spectrum disorder	HP:0000554	Uveitis	7	-0.00124605	0.00111959	-1.11295	0.265844	0.321929	0.2665	0.852098
PGS002932	Fasting Plasma Glucose	HP:0000554	Uveitis	7	-0.00121873	0.00111477	-1.09326	0.274393	0.320097	0.2734	0.852098
PGS000220	C-C motif chemokine 20 (CCL20) serum levels	HP:0007099	Chiari type I malformation	10	0.00163276	0.00135968	1.20085	0.229931	0.343575	0.2271	0.852105
PGS000245	Proheparin-binding EGF-like growth factor (HB-EGF) serum levels	HP:0007099	Chiari type I malformation	10	0.00160455	0.00134524	1.19276	0.233082	0.342759	0.2331	0.852105
PGS000957	Essential (primary hypertension) (time-to-event)	HP:0007099	Chiari type I malformation	10	0.00158683	0.00130082	1.21987	0.222634	0.345518	0.2288	0.852105
PGS001120	Right hand grip strength	HP:0007099	Chiari type I malformation	10	-0.00161178	0.00133732	-1.20523	0.228234	0.34402	0.2319	0.852105
PGS001153	Folic acid or folate (Vitamin B9)	HP:0007099	Chiari type I malformation	10	0.00161059	0.00132673	1.21395	0.224887	0.34491	0.2232	0.852105
PGS001230	Body weight	HP:0007099	Chiari type I malformation	10	-0.00159648	0.00130769	-1.22084	0.222267	0.345617	0.225	0.852105
PGS001280	PE (time-to-event)	HP:0007099	Chiari type I malformation	10	0.00157054	0.00131222	1.19686	0.231482	0.343171	0.2301	0.852105
PGS001284	Allergic disease (hay fever, allergic rhinitis, or eczema)	HP:0007099	Chiari type I malformation	10	0.00162504	0.00134592	1.20738	0.227405	0.344239	0.2268	0.852105
PGS001395	Frequency of discomfort/pain in abdomen in last 3 months	HP:0007099	Chiari type I malformation	10	0.00158718	0.00132973	1.19361	0.232748	0.342844	0.2282	0.852105
PGS001555	Volume of grey matter in Crus II Cerebellum (R)	HP:0007099	Chiari type I malformation	10	0.00163571	0.00137973	1.18553	0.235926	0.342033	0.2312	0.852105
PGS001640	Volume of white matter	HP:0007099	Chiari type I malformation	10	-0.00157513	0.00131476	-1.19803	0.231024	0.34329	0.231	0.852105
PGS001685	WA ICVF in tract superior thalamic radiation (R)	HP:0007099	Chiari type I malformation	10	0.00159266	0.00132416	1.20276	0.229188	0.343769	0.2312	0.852105
PGS001767	WA OD in tract inferior longitudinal fasciculus (R)	HP:0007099	Chiari type I malformation	10	0.00162096	0.00134506	1.20512	0.228279	0.344008	0.2332	0.852105
PGS002064	Appendiceal conditions	HP:0007099	Chiari type I malformation	10	0.00161819	0.00133089	1.21588	0.224153	0.345107	0.2271	0.852105
PGS003391	Lung cancer	HP:0007099	Chiari type I malformation	10	0.00164669	0.00134421	1.22502	0.220689	0.346049	0.224	0.852105
PGS001503	Mean ISOVF in sagittal stratum on FA skeleton (R)	HP:0000829	Hypoparathyroidism	5	-0.00159566	0.000930705	-1.71447	0.0865738	0.227568	0.0918	0.852111
PGS000076	Kidney cancer	HP:0002804	Arthrogryposis multiplex congenita	6	0.000760148	0.00105053	0.723586	0.469391	0.255959	0.4686	0.852112
PGS000126	Serum urate	HP:0002804	Arthrogryposis multiplex congenita	6	-0.000724848	0.00100483	-0.721366	0.470755	0.255824	0.4768	0.852112
PGS000928	Other non-toxic goitre (time-to-event)	HP:0002804	Arthrogryposis multiplex congenita	6	-0.000739473	0.00102081	-0.724402	0.468891	0.256009	0.4772	0.852112
PGS001132	Family history of chronic bronchitis/emphysema	HP:0002804	Arthrogryposis multiplex congenita	6	-0.00073579	0.00102715	-0.716341	0.473851	0.255519	0.4688	0.852112
PGS001495	Mean ISOVF in body of corpus callosum on FA skeleton	HP:0002804	Arthrogryposis multiplex congenita	6	-0.000761692	0.00106508	-0.715149	0.474588	0.255447	0.4736	0.852112
PGS001714	WA L2 in tract acoustic radiation (R)	HP:0002804	Arthrogryposis multiplex congenita	6	0.000740586	0.00104528	0.708507	0.4787	0.255048	0.4711	0.852112
PGS001721	WA L2 in tract inferior fronto-occipital fasciculus (L)	HP:0002804	Arthrogryposis multiplex congenita	6	0.000749115	0.00103807	0.721643	0.470586	0.255841	0.4729	0.852112
PGS002028	Hypoglycemia	HP:0002804	Arthrogryposis multiplex congenita	6	-0.000741566	0.00101189	-0.732854	0.46372	0.256529	0.4749	0.852112
PGS002110	Skin colour	HP:0002804	Arthrogryposis multiplex congenita	6	0.000732701	0.00104252	0.702819	0.482238	0.254709	0.4763	0.852112
PGS002205	Testosterone (male only)	HP:0002804	Arthrogryposis multiplex congenita	6	0.000737536	0.00104273	0.707315	0.47944	0.254977	0.4707	0.852112
PGS002227	Mean sphered cell volume	HP:0002804	Arthrogryposis multiplex congenita	6	0.000737994	0.00102703	0.718572	0.472475	0.255654	0.4747	0.852112
PGS002295	Insulin growth-like factor-1 level	HP:0002804	Arthrogryposis multiplex congenita	6	0.000739655	0.00103413	0.715243	0.47453	0.255453	0.4712	0.852112
PGS003393	Lung adenocarcinoma	HP:0002804	Arthrogryposis multiplex congenita	6	0.000730122	0.00101773	0.717401	0.473198	0.255583	0.4733	0.852112
PGS002077	Endometriosis	HP:0001328	Specific learning disability	51	0.00136681	0.0030412	0.449432	0.653161	0.100281	0.6493	0.852118
PGS001756	WA MD in tract superior thalamic radiation (R)	HP:0002540	Inability to walk	8	0.00164698	0.00119322	1.38028	0.16763	0.691302	0.1705	0.85212
PGS002091	Polymyalgia Rheumatica	HP:0002540	Inability to walk	8	0.00160744	0.00117669	1.36607	0.172047	0.689663	0.171	0.85212
PGS002763	Hip osteoarthritis	HP:0001347	Hyperreflexia	7	-0.000740518	0.00111272	-0.665502	0.505794	0.253372	0.5073	0.852152
PGS002226	Sodium in urine	HP:0001251	Ataxia	30	0.00133132	0.00228523	0.582575	0.560235	0.115695	0.5651	0.852162
PGS000242	Galectin-3 (Gal-3) serum levels	HP:0000369	Low-set ears	14	-0.000575591	0.00155599	-0.36992	0.711475	0.0772555	0.7055	0.852183
PGS001701	WA ISOVF in tract superior thalamic radiation (R)	HP:0000369	Low-set ears	14	0.000590247	0.00158019	0.373528	0.708789	0.0773691	0.7054	0.852183
PGS001719	WA L2 in tract forceps major	HP:0000369	Low-set ears	14	-0.000614786	0.00159029	-0.386586	0.699097	0.0777895	0.7038	0.852183
PGS002072	Cholelithiasis and cholecystitis	HP:0000369	Low-set ears	14	-0.000596483	0.00156407	-0.381365	0.702967	0.0776197	0.7047	0.852183
PGS000617	Cancer of eye	HP:0001800	Hypoplastic toenails	5	0.000439505	0.000931503	0.471824	0.637096	0.2762	0.6445	0.85219
PGS001075	Usual walking pace	HP:0001800	Hypoplastic toenails	5	-0.000440121	0.000935997	-0.470215	0.638244	0.276136	0.6434	0.85219
PGS001347	Family history of Alzheimer's/dementia	HP:0001800	Hypoplastic toenails	5	-0.000470329	0.000973584	-0.48309	0.629077	0.276654	0.6454	0.85219
PGS001509	Median T2star in pallidum (L)	HP:0001800	Hypoplastic toenails	5	0.00043217	0.000936335	0.461555	0.644443	0.275796	0.6413	0.85219
PGS001644	WA FA in tract acoustic radiation (R)	HP:0001800	Hypoplastic toenails	5	0.00043441	0.000948597	0.45795	0.64703	0.275656	0.644	0.85219
PGS001704	WA L1 in tract forceps minor	HP:0001800	Hypoplastic toenails	5	0.000438463	0.000932837	0.470032	0.638375	0.276129	0.6458	0.85219
PGS001705	WA L1 in tract inferior fronto-occipital fasciculus (L)	HP:0001800	Hypoplastic toenails	5	0.000444966	0.000964234	0.461471	0.644503	0.275793	0.6446	0.85219
PGS001750	WA MD in tract inferior fronto-occipital fasciculus (L)	HP:0001800	Hypoplastic toenails	5	-0.000443513	0.000958063	-0.462927	0.643459	0.27585	0.6445	0.85219
PGS002111	Ever depressed for a whole week	HP:0001800	Hypoplastic toenails	5	0.000450766	0.000950679	0.474152	0.635435	0.276293	0.6397	0.85219
PGS002124	Ever addicted to any substance or behaviour	HP:0001800	Hypoplastic toenails	5	-0.000430016	0.000927502	-0.463628	0.642957	0.275877	0.6439	0.85219
PGS002184	Mean carotid IMT (intima-medial thickness) at 120/150/210/240 degrees	HP:0001800	Hypoplastic toenails	5	0.000443179	0.000956946	0.463119	0.643322	0.275857	0.6421	0.85219
PGS000758	Adult standing height	HP:0000774	Narrow chest	5	0.000592074	0.000949875	0.623318	0.533136	0.116747	0.5306	0.852191
PGS001019	Attending social / leisure activities (regular attendance at a gym or sports club)	HP:0000774	Narrow chest	5	-0.000599003	0.000948408	-0.631588	0.527717	0.117186	0.5299	0.852191
PGS003242	Creatine	HP:0000774	Narrow chest	5	0.000597664	0.000951836	0.627906	0.530126	0.11699	0.5301	0.852191
PGS000161	Renal cancer	HP:0006772	Renal angiomyolipoma	8	0.00124482	0.00120812	1.03038	0.302936	0.088921	0.3047	0.852195
PGS000219	Ovarian cancer-related tumor marker CA 125 (CA-125) serum levels	HP:0006772	Renal angiomyolipoma	8	-0.00120731	0.00119002	-1.01453	0.310436	0.0875501	0.3127	0.852195
PGS000224	Chitinase-3-like protein 1 (CHI3L1) serum levels	HP:0006772	Renal angiomyolipoma	8	-0.00121363	0.00119362	-1.01676	0.30937	0.0877423	0.309	0.852195
PGS000253	Interleukin-6 receptor subunit alpha (IL-6RA) serum levels	HP:0006772	Renal angiomyolipoma	8	-0.00121969	0.00119771	-1.01835	0.308618	0.0878784	0.3054	0.852195
PGS000717	Adult life body size	HP:0006772	Renal angiomyolipoma	8	-0.00121671	0.00118918	-1.02315	0.306342	0.0882931	0.3061	0.852195
PGS000834	Corrected insulin response (at 30mins during OGTT)	HP:0006772	Renal angiomyolipoma	8	-0.00120803	0.00118975	-1.01537	0.310034	0.0876224	0.3165	0.852195
PGS001023	Disorders of mineral metabolism (time-to-event)	HP:0006772	Renal angiomyolipoma	8	-0.00122692	0.00117539	-1.04384	0.296666	0.0901013	0.3135	0.852195
PGS001138	Rheumatoid factor [> 16 IU/mL]	HP:0006772	Renal angiomyolipoma	8	-0.00119139	0.00118551	-1.00496	0.315019	0.0867333	0.3162	0.852195
PGS001298	Obesity (time-to-event)	HP:0006772	Renal angiomyolipoma	8	0.00123327	0.00118922	1.03704	0.299825	0.0895025	0.3007	0.852195
PGS001347	Family history of Alzheimer's/dementia	HP:0006772	Renal angiomyolipoma	8	0.00131382	0.00123185	1.06653	0.286291	0.0921261	0.3005	0.852195
PGS001359	3mm strong meridian (L)	HP:0006772	Renal angiomyolipoma	8	0.00118662	0.00118704	0.999644	0.317585	0.0862827	0.312	0.852195
PGS001370	Age asthma diagnosed	HP:0006772	Renal angiomyolipoma	8	0.0012186	0.0012149	1.00304	0.315943	0.0865706	0.317	0.852195
PGS001393	Father's age at death	HP:0006772	Renal angiomyolipoma	8	0.00122133	0.00119097	1.02548	0.305239	0.0884953	0.3007	0.852195
PGS001553	Volume of grey matter in Crus I Cerebellum (R)	HP:0006772	Renal angiomyolipoma	8	-0.00121941	0.00119164	-1.0233	0.30627	0.0883062	0.3047	0.852195
PGS001641	Volume of white matter (normalised for head size)	HP:0006772	Renal angiomyolipoma	8	0.00121441	0.00120622	1.00678	0.314142	0.0868884	0.301	0.852195
PGS001704	WA L1 in tract forceps minor	HP:0006772	Renal angiomyolipoma	8	-0.00119638	0.00118032	-1.0136	0.310875	0.0874711	0.3113	0.852195
PGS001707	WA L1 in tract inferior longitudinal fasciculus (L)	HP:0006772	Renal angiomyolipoma	8	0.00123808	0.00120671	1.026	0.304996	0.0885401	0.3048	0.852195
PGS001735	WA L3 in tract inferior fronto-occipital fasciculus (L)	HP:0006772	Renal angiomyolipoma	8	0.00122353	0.00120224	1.01771	0.308921	0.0878235	0.3082	0.852195
PGS001795	Uterine cancer	HP:0006772	Renal angiomyolipoma	8	-0.00124216	0.00121579	-1.02169	0.307032	0.0881668	0.3054	0.852195
PGS002066	Ulcerative colitis	HP:0006772	Renal angiomyolipoma	8	0.0012035	0.00118565	1.01505	0.310186	0.087595	0.3167	0.852195
PGS002163	Creatinine	HP:0006772	Renal angiomyolipoma	8	0.00121994	0.0012089	1.00913	0.313013	0.0870888	0.3166	0.852195
PGS002201	Waist circumference	HP:0006772	Renal angiomyolipoma	8	-0.00116724	0.00115936	-1.0068	0.314134	0.0868897	0.3166	0.852195
PGS002207	Mean corpuscular volume	HP:0006772	Renal angiomyolipoma	8	0.00120535	0.00118505	1.01713	0.309198	0.0877734	0.3093	0.852195
PGS002267	Ascending thoracic aortic diameter	HP:0006772	Renal angiomyolipoma	8	-0.00125852	0.00119756	-1.0509	0.293412	0.0907265	0.2992	0.852195
PGS002316	Cardiovascular disease	HP:0006772	Renal angiomyolipoma	8	0.00119253	0.00118514	1.00623	0.314406	0.0868416	0.3088	0.852195
PGS000644	Nodular lymphoma	HP:0040083	Tip-toe gait	32	0.000622067	0.0023534	0.264327	0.791551	0.457055	0.7893	0.852196
PGS001386	Degree bothered by pain in arms/legs/joints in the past 3 months	HP:0040083	Tip-toe gait	32	-0.000621804	0.00239003	-0.260166	0.794759	0.456963	0.7886	0.852196
PGS002210	Use of sun/uv protection	HP:0040083	Tip-toe gait	32	-0.000653417	0.00234688	-0.27842	0.780714	0.457379	0.7873	0.852196
PGS002749	Total knee replacement	HP:0040083	Tip-toe gait	32	-0.000636508	0.00232677	-0.273559	0.784447	0.457266	0.7881	0.852196
PGS000963	Follicular cysts of skin and subcutaneous tissue (time-to-event)	HP:0006970	Periventricular leukomalacia	19	0.000824237	0.00185893	0.443393	0.657522	0.0969301	0.6669	0.852205
PGS001417	Mean FA in body of corpus callosum on FA skeleton	HP:0006970	Periventricular leukomalacia	19	-0.000809673	0.0018623	-0.43477	0.663769	0.0966091	0.6669	0.852205
PGS001448	Mean FA in tapetum on FA skeleton (R)	HP:0011330	Metopic synostosis	8	-0.00170086	0.00118055	-1.44074	0.149791	0.72557	0.1466	0.852205
PGS002089	Ankylosing spondylitis	HP:0011330	Metopic synostosis	8	-0.00123875	0.00122242	-1.01336	0.31099	0.681508	0.1463	0.852205
PGS002019	Benign neoplasm of colon	HP:0001363	Craniosynostosis	20	-0.000279087	0.00192798	-0.144756	0.884916	0.219519	0.8839	0.852209
PGS000096	Immature fraction of reticulocytes	HP:0002013	Vomiting	48	-0.00101008	0.0028869	-0.349884	0.726457	0.184724	0.721	0.852213
PGS000145	Depression (ICD-10 defined)	HP:0002013	Vomiting	48	0.000858266	0.00281528	0.30486	0.7605	0.183468	0.7562	0.852213
PGS000218	Agouti-related protein (AGRP) serum levels	HP:0002013	Vomiting	48	0.000970207	0.00286971	0.338086	0.735328	0.184378	0.737	0.852213
PGS000232	C-X-C motif chemokine 6 (CXCL6) serum levels	HP:0002013	Vomiting	48	-0.000913762	0.00290079	-0.315004	0.752786	0.183736	0.7534	0.852213
PGS000238	Tumor necrosis factor receptor superfamily member 6 (FAS) serum levels	HP:0002013	Vomiting	48	-0.000981093	0.00287769	-0.340931	0.733186	0.18446	0.7337	0.852213
PGS000263	Monocyte chemotactic protein 1 (MCP-1) serum levels	HP:0002013	Vomiting	48	0.000863201	0.00287685	0.300051	0.764165	0.183344	0.7682	0.852213
PGS000293	Urokinase plasminogen activator surface receptor (U-PAR) serum levels	HP:0002013	Vomiting	48	-0.000864232	0.00287751	-0.300341	0.763944	0.183351	0.7629	0.852213
PGS000546	Malignant neoplasm of ovary	HP:0002013	Vomiting	48	0.000981889	0.00291163	0.33723	0.735973	0.184353	0.7412	0.852213
PGS000640	Hodgkin's disease	HP:0002013	Vomiting	48	-0.00111527	0.00291568	-0.382509	0.702118	0.185742	0.7155	0.852213
PGS000681	Direct bilirubin [umol/L]	HP:0002013	Vomiting	48	0.0010999	0.00290726	0.378328	0.705221	0.185606	0.7145	0.852213
PGS000718	Beta-blocker survival benefit	HP:0002013	Vomiting	48	-0.00107187	0.00291942	-0.36715	0.71354	0.185251	0.7119	0.852213
PGS000963	Follicular cysts of skin and subcutaneous tissue (time-to-event)	HP:0002013	Vomiting	48	0.000925083	0.00293516	0.315174	0.752658	0.18374	0.7577	0.852213
PGS000988	High light scatter reticulocyte percentage	HP:0002013	Vomiting	48	-0.000895523	0.00284693	-0.314557	0.753126	0.183724	0.7597	0.852213
PGS001049	Risk taking behaviour	HP:0002013	Vomiting	48	0.000963534	0.0028552	0.337467	0.735795	0.18436	0.7332	0.852213
PGS001080	Freq. of tiredness / lethargy in last 2 weeks	HP:0002013	Vomiting	48	0.000959034	0.00285857	0.335494	0.737282	0.184304	0.7355	0.852213
PGS001106	Percentage of right arm fat	HP:0002013	Vomiting	48	-0.000850131	0.00287748	-0.295443	0.767681	0.183227	0.7618	0.852213
PGS001157	Impedance (right leg)	HP:0002013	Vomiting	48	-0.000998815	0.00284648	-0.350894	0.725699	0.184754	0.7266	0.852213
PGS001262	Vascular/heart problems diagnosed by doctor Angina	HP:0002013	Vomiting	48	0.000885252	0.00288069	0.307305	0.758638	0.183532	0.7482	0.852213
PGS001318	Disorders of lipoprotein metabolism and other lipidaemias (time-to-event)	HP:0002013	Vomiting	48	0.00090747	0.00284947	0.31847	0.750157	0.183829	0.7468	0.852213
PGS001335	Vascular/heart problems diagnosed by doctor High BP	HP:0002013	Vomiting	48	0.00104395	0.00283171	0.368662	0.712412	0.185299	0.7132	0.852213
PGS001366	6mm strong meridian (R)	HP:0002013	Vomiting	48	0.000928165	0.00288344	0.321895	0.747561	0.183923	0.7546	0.852213
PGS001385	Degree bothered by headaches in the last 3 months	HP:0002013	Vomiting	48	0.000937111	0.00288135	0.325233	0.745033	0.184015	0.7429	0.852213
PGS001401	Health satisfaction	HP:0002013	Vomiting	48	0.000935706	0.0028864	0.324177	0.745832	0.183986	0.748	0.852213
PGS001431	Mean FA in posterior limb of internal capsule on FA skeleton (R)	HP:0002013	Vomiting	48	-0.000902809	0.0029022	-0.311077	0.755769	0.183631	0.7538	0.852213
PGS001454	Mean ICVF in body of corpus callosum on FA skeleton	HP:0002013	Vomiting	48	-0.000866924	0.00286319	-0.302782	0.762082	0.183414	0.7663	0.852213
PGS001484	Mean ICVF in superior corona radiata on FA skeleton (L)	HP:0002013	Vomiting	48	0.000975828	0.00286549	0.340545	0.733476	0.184449	0.7297	0.852213
PGS001496	Mean ISOVF in cingulum cingulate gyrus on FA skeleton (L)	HP:0002013	Vomiting	48	-0.0010266	0.00293578	-0.349686	0.726606	0.184718	0.7324	0.852213
PGS001506	Mean ISOVF in superior corona radiata on FA skeleton (R)	HP:0002013	Vomiting	48	0.00101768	0.00294187	0.345929	0.729427	0.184607	0.7297	0.852213
PGS001538	Volume of accumbens (R)	HP:0002013	Vomiting	48	0.00100455	0.00284218	0.353442	0.723788	0.18483	0.7264	0.852213
PGS001569	Volume of grey matter in Insular Cortex (L)	HP:0002013	Vomiting	48	0.00101665	0.00288923	0.351877	0.724962	0.184783	0.7309	0.852213
PGS001570	Volume of grey matter in Insular Cortex (R)	HP:0002013	Vomiting	48	-0.00106147	0.00289944	-0.366096	0.714327	0.185218	0.7137	0.852213
PGS001587	Volume of grey matter in Planum Polare (L)	HP:0002013	Vomiting	48	0.000943037	0.00287115	0.328453	0.742598	0.184105	0.7449	0.852213
PGS001612	Volume of grey matter in Ventral Striatum (L)	HP:0002013	Vomiting	48	0.000988254	0.00284237	0.347687	0.728106	0.184659	0.7305	0.852213
PGS001618	Volume of grey matter in Vermis VIIIa Cerebellum	HP:0002013	Vomiting	48	-0.000867552	0.00292595	-0.296503	0.766872	0.183254	0.7637	0.852213
PGS001622	Volume of grey matter in VI Cerebellum (R)	HP:0002013	Vomiting	48	-0.000862101	0.00289893	-0.297386	0.766198	0.183276	0.7621	0.852213
PGS001624	Volume of grey matter in VIIb Cerebellum (R)	HP:0002013	Vomiting	48	0.00102772	0.00293316	0.350379	0.726086	0.184739	0.7247	0.852213
PGS001647	WA FA in tract cingulate gyrus part of cingulum (L)	HP:0002013	Vomiting	48	0.000951316	0.00289399	0.328722	0.742395	0.184112	0.7439	0.852213
PGS001653	WA FA in tract inferior fronto-occipital fasciculus (R)	HP:0002013	Vomiting	48	0.00109197	0.00292957	0.37274	0.709375	0.185428	0.7153	0.852213
PGS001656	WA FA in tract posterior thalamic radiation (L)	HP:0002013	Vomiting	48	-0.000937812	0.00284157	-0.330033	0.741405	0.184149	0.7404	0.852213
PGS001691	WA ISOVF in tract cingulate gyrus part of cingulum (L)	HP:0002013	Vomiting	48	-0.000884215	0.00289251	-0.305691	0.759867	0.18349	0.7597	0.852213
PGS001697	WA ISOVF in tract posterior thalamic radiation (R)	HP:0002013	Vomiting	48	0.0010429	0.00289301	0.360489	0.718514	0.185045	0.7168	0.852213
PGS001700	WA ISOVF in tract superior thalamic radiation (L)	HP:0002013	Vomiting	48	-0.000941991	0.00290495	-0.324271	0.745761	0.183988	0.7456	0.852213
PGS001769	WA OD in tract superior longitudinal fasciculus (L)	HP:0002013	Vomiting	48	0.00103288	0.0029314	0.352351	0.724607	0.184798	0.7345	0.852213
PGS002033	Overweight, obesity and other hyperalimentation	HP:0002013	Vomiting	48	-0.000899679	0.0028789	-0.312508	0.754682	0.183669	0.7472	0.852213
PGS002055	Peripheral vascular disease, unspecified	HP:0002013	Vomiting	48	-0.000827127	0.00285285	-0.28993	0.771895	0.18309	0.7667	0.852213
PGS002063	Esophagitis, GERD and related diseases	HP:0002013	Vomiting	48	-0.000947973	0.00288246	-0.328876	0.742278	0.184116	0.7343	0.852213
PGS002093	Hallux valgus (Bunion)	HP:0002013	Vomiting	48	-0.000846736	0.00290929	-0.291046	0.771042	0.183117	0.7669	0.852213
PGS002098	Recent poor appetite or overeating	HP:0002013	Vomiting	48	-0.000988189	0.00287774	-0.343391	0.731335	0.184532	0.7305	0.852213
PGS002132	Falls in the last year	HP:0002013	Vomiting	48	-0.000874992	0.00290568	-0.301131	0.763341	0.183372	0.7653	0.852213
PGS002160	Total bilirubin	HP:0002013	Vomiting	48	0.00104344	0.00291685	0.357727	0.720579	0.18496	0.7203	0.852213
PGS002168	Whole body fat-free mass	HP:0002013	Vomiting	48	-0.000908319	0.00285677	-0.317953	0.750549	0.183815	0.7542	0.852213
PGS002173	Heel bone mineral density (BMD)	HP:0002013	Vomiting	48	-0.000875494	0.00299135	-0.292675	0.769796	0.183158	0.7677	0.852213
PGS002174	Heel Broadband ultrasound attenuation, direct entry	HP:0002013	Vomiting	48	0.000878451	0.00299282	0.29352	0.769151	0.183179	0.7651	0.852213
PGS002199	Ventricular rate	HP:0002013	Vomiting	48	0.000903143	0.00290284	0.311124	0.755734	0.183632	0.7568	0.852213
PGS002202	Whole body water mass	HP:0002013	Vomiting	48	-0.00104597	0.00285905	-0.365846	0.714513	0.185211	0.716	0.852213
PGS002204	Hair/balding pattern	HP:0002013	Vomiting	48	-0.00103284	0.0028386	-0.363857	0.715998	0.185149	0.7245	0.852213
PGS002227	Mean sphered cell volume	HP:0002013	Vomiting	48	0.00087937	0.00288006	0.305331	0.760141	0.18348	0.7664	0.852213
PGS002276	QTc duration	HP:0002013	Vomiting	48	0.00100132	0.00286561	0.349427	0.7268	0.18471	0.7247	0.852213
PGS002299	Gastric cancer	HP:0002013	Vomiting	48	0.000862452	0.00287412	0.300075	0.764146	0.183345	0.7671	0.852213
PGS002324	Endocrine and diabetes diseases	HP:0002013	Vomiting	48	-0.00083402	0.00288423	-0.289165	0.77248	0.183071	0.7681	0.852213
PGS002342	Neuroticism	HP:0002013	Vomiting	48	-0.00101591	0.00288776	-0.3518	0.72502	0.184781	0.7236	0.852213
PGS002738	Alcohol use disorder	HP:0002013	Vomiting	48	-0.000836295	0.00289135	-0.28924	0.772423	0.183073	0.7662	0.852213
PGS002763	Hip osteoarthritis	HP:0002013	Vomiting	48	0.00102442	0.00288945	0.354538	0.722967	0.184864	0.7198	0.852213
PGS002764	Hypercholesterolemia	HP:0002013	Vomiting	48	0.000897245	0.00289564	0.30986	0.756695	0.183599	0.7553	0.852213
PGS002769	Seropositive rheumatoid arthritis	HP:0002013	Vomiting	48	0.000884103	0.00291061	0.303752	0.761344	0.183439	0.7628	0.852213
PGS002922	Estradiol	HP:0002013	Vomiting	48	0.000899944	0.00296106	0.303926	0.761211	0.183444	0.7574	0.852213
PGS002997	Hypertension	HP:0002013	Vomiting	48	0.00088407	0.002898	0.305062	0.760346	0.183473	0.7603	0.852213
PGS003212	Sleep Apnea	HP:0002013	Vomiting	48	0.0010022	0.00291589	0.343702	0.731101	0.184541	0.7324	0.852213
PGS003308	estimated glomerular filtration rate (Cystatin C)	HP:0002013	Vomiting	48	-0.00095043	0.00288749	-0.329154	0.742068	0.184124	0.742	0.852213
PGS000967	Coxarthrosis [arthrosis of hip] (time-to-event)	HP:0006528	Chronic lung disease	22	0.000562979	0.00198637	0.283421	0.776879	0.292242	0.781	0.852222
PGS001136	Hematologic disease, genetic	HP:0006528	Chronic lung disease	22	0.000562802	0.00192358	0.29258	0.769869	0.292465	0.7809	0.852222
PGS001399	GE / gI antigen for Varicella Zoster Virus	HP:0006528	Chronic lung disease	22	-0.000546331	0.00196751	-0.277677	0.781285	0.292106	0.7813	0.852222
PGS002113	Depression possibly related to stressful or traumatic event	HP:0006528	Chronic lung disease	22	-0.000546111	0.00194578	-0.280665	0.778992	0.292176	0.7805	0.852222
PGS001011	Viral warts (time-to-event)	HP:0002360	Sleep disturbance	60	0.000604528	0.00320919	0.188374	0.8506	0.0724726	0.8484	0.852233
PGS001403	Heel bone mineral density (BMD) (L)	HP:0002360	Sleep disturbance	60	0.000662345	0.00327632	0.202161	0.839808	0.0727028	0.8454	0.852233
PGS001420	Mean FA in cingulum cingulate gyrus on FA skeleton (R)	HP:0002360	Sleep disturbance	60	-0.000640837	0.00331602	-0.193255	0.846776	0.0725523	0.8489	0.852233
PGS001467	Mean ICVF in inferior cerebellar peduncle on FA skeleton (L)	HP:0002360	Sleep disturbance	60	0.00061558	0.00322086	0.191123	0.848446	0.0725172	0.8477	0.852233
PGS001565	Volume of grey matter in I-IV Cerebellum (L)	HP:0002360	Sleep disturbance	60	-0.000610666	0.00326476	-0.187048	0.851639	0.0724513	0.8477	0.852233
PGS001702	WA ISOVF in tract uncinate fasciculus (L)	HP:0002360	Sleep disturbance	60	-0.000620201	0.00321258	-0.193054	0.846933	0.0725489	0.8463	0.852233
PGS001735	WA L3 in tract inferior fronto-occipital fasciculus (L)	HP:0002360	Sleep disturbance	60	0.000637245	0.00325635	0.195693	0.844867	0.0725928	0.8449	0.852233
PGS002224	Sitting height	HP:0002360	Sleep disturbance	60	0.000635395	0.00324944	0.19554	0.844987	0.0725903	0.8483	0.852233
PGS001358	3mm cylindrical power (R)	HP:0001659	Aortic regurgitation	13	0.000206561	0.0015041	0.137332	0.89078	0.677116	0.8878	0.85224
PGS001466	Mean ICVF in genu of corpus callosum on FA skeleton	HP:0001659	Aortic regurgitation	13	-0.000205611	0.00150662	-0.136472	0.89146	0.677106	0.8862	0.85224
PGS001628	Volume of grey matter in VIIIb Cerebellum (R)	HP:0001659	Aortic regurgitation	13	0.000228094	0.00153497	0.148598	0.881883	0.677251	0.8863	0.85224
PGS001665	WA ICVF in tract cingulate gyrus part of cingulum (L)	HP:0001659	Aortic regurgitation	13	-0.000221535	0.00151529	-0.1462	0.883776	0.677221	0.885	0.85224
PGS002110	Skin colour	HP:0001659	Aortic regurgitation	13	-0.000218447	0.00152904	-0.142866	0.886408	0.677181	0.8865	0.85224
PGS002163	Creatinine	HP:0001659	Aortic regurgitation	13	0.000214203	0.00153488	0.139557	0.889022	0.677142	0.8882	0.85224
PGS002323	Eczema	HP:0001659	Aortic regurgitation	13	0.000227273	0.00153829	0.147744	0.882558	0.677241	0.8827	0.85224
PGS003227	estimated glomerular filtration rate	HP:0001659	Aortic regurgitation	13	-0.000213996	0.00150564	-0.14213	0.88699	0.677172	0.8872	0.85224
PGS000266	Matrix metalloproteinase-12 (MMP-12) serum levels	HP:0003072	Hypercalcemia	12	0.000729801	0.00145313	0.502227	0.615555	0.208788	0.6186	0.852246
PGS001487	Mean ICVF in superior fronto-occipital fasciculus on FA skeleton (R)	HP:0003072	Hypercalcemia	12	0.000715256	0.00143373	0.498877	0.617913	0.208647	0.6192	0.852246
PGS000359	Cancer of tongue	HP:0000718	Aggressive behavior	28	0.00137984	0.00222815	0.619276	0.535794	0.258799	0.5372	0.85225
PGS003072	Systolic Blood Pressure	HP:0000718	Aggressive behavior	28	-0.001347	0.00221085	-0.609269	0.542405	0.258278	0.5379	0.85225
PGS001759	WA MO in tract forceps minor	HP:0040080	Anteverted ears	5	-0.00191646	0.000951573	-2.014	0.044123	0.355131	0.0466	0.852258
PGS002312	Autoimmune disease	HP:0010864	Intellectual disability, severe	13	-0.000973665	0.00150915	-0.645173	0.518878	0.370042	0.5223	0.852263
PGS001637	Volume of thalamus (L)	HP:0000369	Low-set ears	14	-0.000585147	0.00158348	-0.369532	0.711764	0.0772433	0.7105	0.852283
PGS002211	Myopia diagnosis	HP:0000369	Low-set ears	14	0.000575813	0.00154829	0.371903	0.709998	0.0773178	0.7083	0.852283
PGS002266	Nonsyndromic cleft lip with or without cleft palate	HP:0000369	Low-set ears	14	-0.000574623	0.00155981	-0.368393	0.712613	0.0772077	0.7097	0.852283
PGS002298	Esophageal cancer	HP:0000369	Low-set ears	14	-0.000569613	0.00153787	-0.370392	0.711124	0.0772703	0.7075	0.852283
PGS002759	Depression	HP:0000369	Low-set ears	14	-0.000576406	0.00155882	-0.369772	0.711586	0.0772508	0.7084	0.852283
PGS002763	Hip osteoarthritis	HP:0000369	Low-set ears	14	-0.000586025	0.00157268	-0.372628	0.709459	0.0773407	0.7093	0.852283
PGS000016	Atrial fibrillation	HP:0011324	Multiple suture craniosynostosis	6	8.24177e-05	0.00106681	0.0772561	0.938426	0.360528	0.9401	0.852286
PGS000100	Mean corpuscular hemoglobin concentration	HP:0011324	Multiple suture craniosynostosis	6	7.22508e-05	0.0010272	0.0703377	0.943931	0.360485	0.9408	0.852286
PGS000373	Colorectal cancer	HP:0011324	Multiple suture craniosynostosis	6	-7.98866e-05	0.00101497	-0.0787086	0.937271	0.360537	0.9415	0.852286
PGS000877	Insulin resistance	HP:0011324	Multiple suture craniosynostosis	6	9.61376e-05	0.00101993	0.094259	0.924911	0.360651	0.928	0.852286
PGS000955	Right heel broadband ultrasound attenuation	HP:0011324	Multiple suture craniosynostosis	6	-8.29249e-05	0.00105474	-0.0786214	0.93734	0.360537	0.934	0.852286
PGS001007	Age at first sexual intercourse	HP:0011324	Multiple suture craniosynostosis	6	9.36166e-05	0.00103355	0.0905777	0.927836	0.360622	0.9276	0.852286
PGS001137	Retinal detachment	HP:0011324	Multiple suture craniosynostosis	6	7.63595e-05	0.00102242	0.0746852	0.940471	0.360511	0.9394	0.852286
PGS001144	Arm fat mass (L)	HP:0011324	Multiple suture craniosynostosis	6	8.55732e-05	0.00101334	0.0844467	0.932708	0.360577	0.932	0.852286
PGS001192	Gonarthrosis [arthrosis of knee] (time-to-event)	HP:0011324	Multiple suture craniosynostosis	6	-8.15328e-05	0.00102417	-0.0796083	0.936556	0.360543	0.9375	0.852286
PGS001374	Age stopped smoking	HP:0011324	Multiple suture craniosynostosis	6	9.76854e-05	0.00103495	0.0943862	0.92481	0.360652	0.9271	0.852286
PGS001401	Health satisfaction	HP:0011324	Multiple suture craniosynostosis	6	-7.87123e-05	0.00102875	-0.0765124	0.939018	0.360523	0.9367	0.852286
PGS001404	Heel bone mineral density (BMD) (R)	HP:0011324	Multiple suture craniosynostosis	6	-9.6174e-05	0.00105389	-0.0912564	0.927297	0.360627	0.9256	0.852286
PGS001417	Mean FA in body of corpus callosum on FA skeleton	HP:0011324	Multiple suture craniosynostosis	6	-0.000101564	0.00104802	-0.0969103	0.922806	0.360672	0.9217	0.852286
PGS001419	Mean FA in cingulum cingulate gyrus on FA skeleton (L)	HP:0011324	Multiple suture craniosynostosis	6	9.89535e-05	0.00105611	0.0936962	0.925358	0.360646	0.9255	0.852286
PGS001446	Mean FA in superior longitudinal fasciculus on FA skeleton (R)	HP:0011324	Multiple suture craniosynostosis	6	7.80929e-05	0.00102989	0.0758263	0.939564	0.360519	0.9365	0.852286
PGS001493	Mean ISOVF in anterior corona radiata on FA skeleton (L)	HP:0011324	Multiple suture craniosynostosis	6	7.5609e-05	0.00104299	0.0724924	0.942216	0.360498	0.9406	0.852286
PGS001588	Volume of grey matter in Planum Polare (R)	HP:0011324	Multiple suture craniosynostosis	6	9.7388e-05	0.00104915	0.0928255	0.92605	0.36064	0.9223	0.852286
PGS001618	Volume of grey matter in Vermis VIIIa Cerebellum	HP:0011324	Multiple suture craniosynostosis	6	-8.01191e-05	0.00104284	-0.0768275	0.938767	0.360525	0.9371	0.852286
PGS001657	WA FA in tract posterior thalamic radiation (R)	HP:0011324	Multiple suture craniosynostosis	6	-8.66341e-05	0.00102799	-0.0842756	0.932844	0.360576	0.9367	0.852286
PGS001701	WA ISOVF in tract superior thalamic radiation (R)	HP:0011324	Multiple suture craniosynostosis	6	7.4774e-05	0.00103476	0.0722619	0.9424	0.360496	0.9421	0.852286
PGS001708	WA L1 in tract inferior longitudinal fasciculus (R)	HP:0011324	Multiple suture craniosynostosis	6	-6.61797e-05	0.00101726	-0.065057	0.948134	0.360455	0.9428	0.852286
PGS001758	WA MD in tract uncinate fasciculus (R)	HP:0011324	Multiple suture craniosynostosis	6	9.67537e-05	0.00102259	0.0946166	0.924627	0.360654	0.925	0.852286
PGS001786	Appendectomy	HP:0011324	Multiple suture craniosynostosis	6	-7.91853e-05	0.00102242	-0.0774488	0.938273	0.360529	0.9405	0.852286
PGS002133	Body fat percentage	HP:0011324	Multiple suture craniosynostosis	6	-9.03283e-05	0.00101375	-0.0891035	0.929007	0.360611	0.9308	0.852286
PGS002192	Potassium in urine	HP:0011324	Multiple suture craniosynostosis	6	-8.05734e-05	0.00104271	-0.0772733	0.938413	0.360528	0.9372	0.852286
PGS002264	Pancreatic ductal adenocarcinoma	HP:0011324	Multiple suture craniosynostosis	6	-8.43459e-05	0.0010255	-0.0822485	0.934456	0.360561	0.9301	0.852286
PGS002304	Follicular lymphoma	HP:0011324	Multiple suture craniosynostosis	6	9.13877e-05	0.0010492	0.087102	0.930598	0.360596	0.9314	0.852286
PGS002867	C-reactive Protein	HP:0011324	Multiple suture craniosynostosis	6	8.82271e-05	0.00104447	0.084471	0.932689	0.360577	0.9308	0.852286
PGS003242	Creatine	HP:0011324	Multiple suture craniosynostosis	6	-8.2878e-05	0.00104119	-0.0795989	0.936563	0.360543	0.9364	0.852286
PGS003361	Age of smoking initiation	HP:0011324	Multiple suture craniosynostosis	6	0.000103762	0.00104634	0.0991659	0.921015	0.360691	0.9215	0.852286
PGS001360	3mm strong meridian (R)	HP:0009088	Speech articulation difficulties	16	0.00124453	0.001672	0.744337	0.456747	0.225106	0.4508	0.852289
PGS001633	Volume of peripheral cortical grey matter	HP:0009088	Speech articulation difficulties	16	-0.00123664	0.00164083	-0.753671	0.451122	0.225698	0.4518	0.852289
PGS001663	WA ICVF in tract anterior thalamic radiation (L)	HP:0009088	Speech articulation difficulties	16	0.00121655	0.00166471	0.730787	0.464981	0.224261	0.4522	0.852289
PGS000128	Hemoglobin A1c	HP:0002013	Vomiting	48	0.000784358	0.0028653	0.273743	0.784306	0.182701	0.782	0.852294
PGS000352	High grade serous ovarian cancer	HP:0002013	Vomiting	48	-0.000775961	0.00287181	-0.2702	0.78703	0.182619	0.7899	0.852294
PGS000597	Malignant neoplasm of testis	HP:0002013	Vomiting	48	-0.00075258	0.00286988	-0.262234	0.793164	0.182438	0.7902	0.852294
PGS000677	Cholesterol [mmol/L] (statin adjusted)	HP:0002013	Vomiting	48	0.00075432	0.00288936	0.261069	0.794062	0.182412	0.7921	0.852294
PGS000766	Cutaneous melanoma	HP:0002013	Vomiting	48	0.000813903	0.00289613	0.281031	0.778711	0.182873	0.7827	0.852294
PGS000840	Fasting Proinsulin	HP:0002013	Vomiting	48	-0.000748404	0.00291665	-0.256597	0.797512	0.182313	0.7956	0.852294
PGS000905	PR interval	HP:0002013	Vomiting	48	-0.000869909	0.00294064	-0.295823	0.767391	0.183237	0.7699	0.852294
PGS001015	Enlarged prostate	HP:0002013	Vomiting	48	-0.000817282	0.00288591	-0.283197	0.777051	0.182925	0.7768	0.852294
PGS001016	Sensitivity / hurt feelings	HP:0002013	Vomiting	48	0.000705703	0.00285981	0.246765	0.805111	0.182103	0.7972	0.852294
PGS001143	Volume of grey matter in Parietal Operculum Cortex (R)	HP:0002013	Vomiting	48	-0.000841634	0.00286837	-0.293419	0.769228	0.183176	0.7735	0.852294
PGS001172	Eosinophill count	HP:0002013	Vomiting	48	-0.000742183	0.0028743	-0.258213	0.796265	0.182349	0.7937	0.852294
PGS001259	Hayfever/allergic rhinitis	HP:0002013	Vomiting	48	-0.00079256	0.00292084	-0.271346	0.786148	0.182645	0.7866	0.852294
PGS001281	Migraine	HP:0002013	Vomiting	48	0.000825279	0.00290602	0.283989	0.776443	0.182944	0.7771	0.852294
PGS001292	Family history of prostate cancer	HP:0002013	Vomiting	48	-0.000808161	0.00291887	-0.276875	0.7819	0.182774	0.7799	0.852294
PGS001319	Other metabolic disorders (time-to-event)	HP:0002013	Vomiting	48	0.000441077	0.00285741	0.154362	0.877337	0.180523	0.7934	0.852294
PGS001343	Asthma (algorithmically-defined)	HP:0002013	Vomiting	48	-0.000770153	0.00293312	-0.262571	0.792904	0.182446	0.7952	0.852294
PGS001376	Average number of times bowels opened per day	HP:0002013	Vomiting	48	-0.000753482	0.00292378	-0.257708	0.796655	0.182338	0.795	0.852294
PGS001384	Degree bothered by feeling tired all the time in the last 3 months	HP:0002013	Vomiting	48	0.00075476	0.00283061	0.266642	0.789768	0.182537	0.7902	0.852294
PGS001503	Mean ISOVF in sagittal stratum on FA skeleton (R)	HP:0002013	Vomiting	48	0.000814053	0.00285805	0.284828	0.775801	0.182965	0.7775	0.852294
PGS001552	Volume of grey matter in Cingulate Gyrus, posterior division (R)	HP:0002013	Vomiting	48	0.000798739	0.0028561	0.279661	0.779762	0.18284	0.7766	0.852294
PGS001589	Volume of grey matter in Planum Temporale (L)	HP:0002013	Vomiting	48	-0.000765127	0.00288809	-0.264925	0.791091	0.182498	0.792	0.852294
PGS001607	Volume of grey matter in Temporal Pole (R)	HP:0002013	Vomiting	48	-0.000786177	0.00288395	-0.272604	0.785182	0.182674	0.7853	0.852294
PGS001660	WA FA in tract uncinate fasciculus (R)	HP:0002013	Vomiting	48	-0.000809626	0.00289365	-0.279794	0.77966	0.182844	0.7849	0.852294
PGS001670	WA ICVF in tract forceps minor	HP:0002013	Vomiting	48	-0.000833542	0.00287762	-0.289663	0.772099	0.183083	0.7748	0.852294
PGS001704	WA L1 in tract forceps minor	HP:0002013	Vomiting	48	-0.000824839	0.0028653	-0.287872	0.77347	0.183039	0.773	0.852294
PGS001718	WA L2 in tract cingulate gyrus part of cingulum (R)	HP:0002013	Vomiting	48	-0.000770976	0.0028549	-0.270054	0.787142	0.182615	0.782	0.852294
PGS001755	WA MD in tract superior thalamic radiation (L)	HP:0002013	Vomiting	48	-0.000860169	0.00287307	-0.299391	0.764668	0.183327	0.771	0.852294
PGS001795	Uterine cancer	HP:0002013	Vomiting	48	0.00083327	0.0029514	0.282331	0.777714	0.182904	0.7801	0.852294
PGS002081	Superficial cellulitis and abscess	HP:0002013	Vomiting	48	-0.000765993	0.00290662	-0.263534	0.792162	0.182467	0.7933	0.852294
PGS002163	Creatinine	HP:0002013	Vomiting	48	-0.000821722	0.00293467	-0.280005	0.779498	0.182849	0.7806	0.852294
PGS002176	Hip circumference	HP:0002013	Vomiting	48	0.000737411	0.00285691	0.258115	0.79634	0.182347	0.795	0.852294
PGS002203	Lymphocyte percentage	HP:0002013	Vomiting	48	0.000738968	0.00282546	0.261539	0.7937	0.182423	0.7822	0.852294
PGS002778	Incident hypertension	HP:0002013	Vomiting	48	-0.000762145	0.00287923	-0.264704	0.79126	0.182493	0.7929	0.852294
PGS003072	Systolic Blood Pressure	HP:0002013	Vomiting	48	0.00076801	0.00288342	0.266354	0.78999	0.182531	0.7965	0.852294
PGS001397	Frequency of walking for pleasure in last 4 weeks	HP:0001251	Ataxia	30	-0.00129446	0.00229518	-0.56399	0.572814	0.11479	0.566	0.852308
PGS001604	Volume of grey matter in Temporal Fusiform Cortex, posterior division (L)	HP:0002308	Chiari malformation	26	-0.00135661	0.0021308	-0.636667	0.524403	0.305223	0.5246	0.852319
PGS000259	Leptin (LEP) serum levels	HP:0010526	Dysgraphia	10	-0.0019871	0.00133392	-1.48967	0.136445	0.477354	0.143	0.85233
PGS000269	Myeloperoxidase (MPO) serum levels	HP:0010526	Dysgraphia	10	0.0019251	0.00131927	1.45921	0.144639	0.473572	0.1388	0.85233
PGS000634	Thyroid cancer	HP:0010526	Dysgraphia	10	0.00198449	0.00134821	1.47194	0.14117	0.475143	0.1394	0.85233
PGS000914	Abnormal electrocardiogram	HP:0010526	Dysgraphia	10	0.00193809	0.00134165	1.44456	0.148714	0.47178	0.1441	0.85233
PGS001009	PEF	HP:0010526	Dysgraphia	10	-0.00193058	0.00134003	-1.44069	0.149804	0.47131	0.1435	0.85233
PGS001571	Volume of grey matter in Intracalcarine Cortex (L)	HP:0010526	Dysgraphia	10	-0.00197127	0.00136495	-1.4442	0.148815	0.471736	0.1431	0.85233
PGS001620	Volume of grey matter in Vermis X Cerebellum	HP:0010526	Dysgraphia	10	0.00185311	0.00129699	1.42877	0.153201	0.469869	0.1444	0.85233
PGS001648	WA FA in tract cingulate gyrus part of cingulum (R)	HP:0010526	Dysgraphia	10	0.00196714	0.00133341	1.47527	0.140272	0.475557	0.1411	0.85233
PGS002097	Allergy/adverse effect of penicillin	HP:0010526	Dysgraphia	10	0.00197816	0.00132982	1.48753	0.137007	0.477087	0.1408	0.85233
PGS003212	Sleep Apnea	HP:0010526	Dysgraphia	10	0.00196592	0.00133978	1.46734	0.142417	0.474573	0.1394	0.85233
PGS001437	Mean FA in sagittal stratum on FA skeleton (R)	HP:0000768	Pectus carinatum	10	-0.00186366	0.00135387	-1.37655	0.168783	0.200152	0.1713	0.852335
PGS002096	Abdominal pain	HP:0000768	Pectus carinatum	10	0.00184142	0.00133357	1.38082	0.167465	0.20065	0.1718	0.852335
PGS000247	Kallikrein-11 (hK11) serum levels	HP:0006528	Chronic lung disease	22	-0.000549677	0.00201786	-0.272406	0.785333	0.291983	0.7872	0.852337
PGS000769	Response to bronchodilator (albutamol)	HP:0006528	Chronic lung disease	22	-0.000534815	0.00197754	-0.270445	0.786842	0.291938	0.7851	0.852337
PGS000939	Hiatus hernia	HP:0006528	Chronic lung disease	22	-0.000514496	0.00195962	-0.262549	0.792921	0.29176	0.7885	0.852337
PGS001258	Radius fracture	HP:0006528	Chronic lung disease	22	-0.000531325	0.00197802	-0.268614	0.78825	0.291896	0.7887	0.852337
PGS001274	Osteoporosis without pathological fracture (time-to-event)	HP:0006528	Chronic lung disease	22	-0.000539163	0.00195602	-0.275643	0.782847	0.292058	0.789	0.852337
PGS001411	Intra-ocular pressure, Goldmann-correlated (L)	HP:0006528	Chronic lung disease	22	0.000541307	0.00197796	0.27367	0.784362	0.292012	0.7835	0.852337
PGS001715	WA L2 in tract anterior thalamic radiation (L)	HP:0006528	Chronic lung disease	22	0.000532931	0.00197586	0.26972	0.787399	0.291921	0.789	0.852337
PGS001742	WA L3 in tract uncinate fasciculus (L)	HP:0006528	Chronic lung disease	22	0.000536552	0.00199105	0.269482	0.787582	0.291916	0.7831	0.852337
PGS003133	Thinness	HP:0006528	Chronic lung disease	22	-0.00055865	0.00204199	-0.273581	0.78443	0.29201	0.7875	0.852337
PGS001552	Volume of grey matter in Cingulate Gyrus, posterior division (R)	HP:0001269	Hemiparesis	18	0.00252227	0.0017583	1.43449	0.151563	0.402896	0.1468	0.852351
PGS002093	Hallux valgus (Bunion)	HP:0001269	Hemiparesis	18	0.0025824	0.00179103	1.44185	0.149478	0.403789	0.1465	0.852351
PGS002124	Ever addicted to any substance or behaviour	HP:0001269	Hemiparesis	18	-0.00255914	0.00175384	-1.45916	0.144654	0.405909	0.1442	0.852351
PGS002223	Sensitive stomach	HP:0001269	Hemiparesis	18	0.00254304	0.00174192	1.4599	0.14445	0.406	0.1468	0.852351
PGS002232	Stool Frequency	HP:0001269	Hemiparesis	18	-0.00254852	0.00176481	-1.44408	0.148849	0.404061	0.1476	0.852351
PGS002759	Depression	HP:0001269	Hemiparesis	18	0.00254848	0.00176315	1.44541	0.148475	0.404223	0.1476	0.852351
PGS002922	Estradiol	HP:0001269	Hemiparesis	18	0.00262708	0.00182291	1.44115	0.149675	0.403704	0.1478	0.852351
PGS001181	Other hypothyroidism (time-to-event)	HP:0003198	Myopathy	5	-0.000450165	0.000937285	-0.480286	0.631069	0.281271	0.6283	0.852389
PGS001584	Volume of grey matter in Parahippocampal Gyrus, anterior division (R)	HP:0003198	Myopathy	5	-0.000453128	0.000944625	-0.479691	0.631491	0.281247	0.6287	0.852389
PGS000042	Coeliac disease	HP:0001067	Neurofibromas	9	-0.000644976	0.00125614	-0.513458	0.607679	0.373878	0.6067	0.852397
PGS000106	Neutrophil percentage of white cells	HP:0001067	Neurofibromas	9	0.000646786	0.0012256	0.52773	0.597736	0.374505	0.5942	0.852397
PGS000231	C-X-C motif chemokine 16 (CXCL16) serum levels	HP:0001067	Neurofibromas	9	-0.000643325	0.00125998	-0.510584	0.60969	0.373754	0.6217	0.852397
PGS000243	Growth/differentiation factor 15 (GDF-15) serum levels	HP:0001067	Neurofibromas	9	-0.000646067	0.00127204	-0.507897	0.611573	0.373639	0.6183	0.852397
PGS000262	Myoglobin (MB) serum levels	HP:0001067	Neurofibromas	9	-0.000627618	0.00125654	-0.49948	0.617488	0.373281	0.615	0.852397
PGS000273	Proteinase-activated receptor 1 (PAR-1) serum levels	HP:0001067	Neurofibromas	9	0.000644161	0.00125493	0.513305	0.607786	0.373872	0.6063	0.852397
PGS000352	High grade serous ovarian cancer	HP:0001067	Neurofibromas	9	0.000607193	0.00125271	0.484704	0.627931	0.372668	0.6291	0.852397
PGS000361	Cancer of larynx	HP:0001067	Neurofibromas	9	0.000647128	0.00127284	0.50841	0.611213	0.373661	0.6033	0.852397
PGS000691	Non-albumin protein [g/L]	HP:0001067	Neurofibromas	9	0.000661517	0.00124851	0.529846	0.596268	0.374599	0.6042	0.852397
PGS000906	Longevity	HP:0001067	Neurofibromas	9	0.000628387	0.00125064	0.502452	0.615396	0.373407	0.622	0.852397
PGS000914	Abnormal electrocardiogram	HP:0001067	Neurofibromas	9	-0.000635412	0.0012737	-0.498871	0.617916	0.373255	0.6227	0.852397
PGS001003	Number of medications taken	HP:0001067	Neurofibromas	9	-0.000606736	0.00124676	-0.48665	0.626551	0.372747	0.6287	0.852397
PGS001007	Age at first sexual intercourse	HP:0001067	Neurofibromas	9	0.000641582	0.00126495	0.507199	0.612063	0.373609	0.6164	0.852397
PGS001090	Often felt loved as a child	HP:0001067	Neurofibromas	9	-0.000654154	0.00126039	-0.51901	0.603803	0.37412	0.6083	0.852397
PGS001111	Male genital tract cancer	HP:0001067	Neurofibromas	9	-0.000612223	0.00126347	-0.484556	0.628036	0.372661	0.6168	0.852397
PGS001266	Deep vein thrombosis (diagnosed by doctor)	HP:0001067	Neurofibromas	9	-0.000640272	0.00124914	-0.512572	0.608299	0.37384	0.6045	0.852397
PGS001284	Allergic disease (hay fever, allergic rhinitis, or eczema)	HP:0001067	Neurofibromas	9	-0.000675723	0.00127693	-0.529179	0.596731	0.37457	0.5944	0.852397
PGS001294	Non-insulin-dependent diabetes (time-to-event)	HP:0001067	Neurofibromas	9	-0.000647384	0.00126389	-0.512215	0.608548	0.373824	0.5952	0.852397
PGS001401	Health satisfaction	HP:0001067	Neurofibromas	9	-0.000616276	0.00125908	-0.489464	0.624559	0.372863	0.6229	0.852397
PGS001410	Intra-ocular pressure, corneal-compensated (R)	HP:0001067	Neurofibromas	9	-0.000677278	0.0012879	-0.525877	0.599023	0.374423	0.5935	0.852397
PGS001461	Mean ICVF in external capsule on FA skeleton (L)	HP:0001067	Neurofibromas	9	0.000642361	0.00124893	0.514327	0.607071	0.373916	0.6089	0.852397
PGS001476	Mean ICVF in posterior thalamic radiation on FA skeleton (L)	HP:0001067	Neurofibromas	9	-0.000622813	0.00126954	-0.490582	0.623768	0.372909	0.6209	0.852397
PGS001510	Median T2star in pallidum (R)	HP:0001067	Neurofibromas	9	-0.000634759	0.00124749	-0.508829	0.61092	0.373679	0.6026	0.852397
PGS001563	Volume of grey matter in Hippocampus (L)	HP:0001067	Neurofibromas	9	0.000631271	0.00126919	0.497381	0.618967	0.373193	0.6098	0.852397
PGS001622	Volume of grey matter in VI Cerebellum (R)	HP:0001067	Neurofibromas	9	-0.000669337	0.00126453	-0.529315	0.596636	0.374576	0.6044	0.852397
PGS001623	Volume of grey matter in VIIb Cerebellum (L)	HP:0001067	Neurofibromas	9	0.000637799	0.00126084	0.505852	0.613008	0.373551	0.6136	0.852397
PGS001691	WA ISOVF in tract cingulate gyrus part of cingulum (L)	HP:0001067	Neurofibromas	9	-0.000632673	0.00126174	-0.501428	0.616117	0.373363	0.6148	0.852397
PGS001719	WA L2 in tract forceps major	HP:0001067	Neurofibromas	9	-0.000614277	0.00127454	-0.48196	0.629879	0.372556	0.6242	0.852397
PGS001721	WA L2 in tract inferior fronto-occipital fasciculus (L)	HP:0001067	Neurofibromas	9	0.000604215	0.00126982	0.475826	0.634242	0.372308	0.6272	0.852397
PGS001729	WA L3 in tract acoustic radiation (R)	HP:0001067	Neurofibromas	9	0.000608197	0.00126591	0.480444	0.630956	0.372494	0.6271	0.852397
PGS001743	WA L3 in tract uncinate fasciculus (R)	HP:0001067	Neurofibromas	9	0.000660054	0.00124623	0.529639	0.596412	0.37459	0.5951	0.852397
PGS002046	Otosclerosis	HP:0001067	Neurofibromas	9	-0.000667663	0.00127843	-0.522251	0.601544	0.374262	0.6076	0.852397
PGS002062	Chronic airway obstruction	HP:0001067	Neurofibromas	9	-0.000629347	0.0012605	-0.499285	0.617625	0.373273	0.6156	0.852397
PGS002080	Rhesus isoimmunization in pregnancy	HP:0001067	Neurofibromas	9	-0.000692843	0.00127347	-0.544057	0.586454	0.375243	0.6047	0.852397
PGS002098	Recent poor appetite or overeating	HP:0001067	Neurofibromas	9	0.000615238	0.00125531	0.49011	0.624102	0.37289	0.6269	0.852397
PGS002101	Apolipoprotein A	HP:0001067	Neurofibromas	9	0.000665163	0.00128427	0.517932	0.604554	0.374073	0.6086	0.852397
PGS002102	Apolipoprotein B	HP:0001067	Neurofibromas	9	0.000624467	0.00127858	0.488406	0.625308	0.37282	0.616	0.852397
PGS002124	Ever addicted to any substance or behaviour	HP:0001067	Neurofibromas	9	-0.000607043	0.00124272	-0.488479	0.625256	0.372823	0.6244	0.852397
PGS002151	Handedness (chirality/laterality)	HP:0001067	Neurofibromas	9	-0.000618221	0.00127172	-0.486131	0.626919	0.372726	0.622	0.852397
PGS002184	Mean carotid IMT (intima-medial thickness) at 120/150/210/240 degrees	HP:0001067	Neurofibromas	9	0.000627493	0.00128217	0.489398	0.624605	0.37286	0.6288	0.852397
PGS002227	Mean sphered cell volume	HP:0001067	Neurofibromas	9	0.000593452	0.00125632	0.472374	0.636704	0.37217	0.6268	0.852397
PGS002266	Nonsyndromic cleft lip with or without cleft palate	HP:0001067	Neurofibromas	9	-0.000618625	0.0012501	-0.494859	0.620745	0.373087	0.6187	0.852397
PGS002327	Forced Vital Capacity	HP:0001067	Neurofibromas	9	-0.000621695	0.00127097	-0.489152	0.624779	0.37285	0.6251	0.852397
PGS002782	nonHDL Cholesterol	HP:0001067	Neurofibromas	9	0.000622642	0.00123857	0.502709	0.615215	0.373418	0.6237	0.852397
PGS002912	Drinking Status	HP:0001067	Neurofibromas	9	0.000597566	0.00125584	0.475832	0.634238	0.372308	0.6273	0.852397
PGS003043	Polyunsatturated Fatty Acids	HP:0001067	Neurofibromas	9	0.000671804	0.00126399	0.531496	0.595125	0.374673	0.599	0.852397
PGS003268	estimated glomerular filtration rate (Creatine)	HP:0001067	Neurofibromas	9	0.000641487	0.00127293	0.503944	0.614347	0.37347	0.6209	0.852397
PGS001801	FEV1/FVC ratio	HP:0001548	Overgrowth	6	0.00201279	0.00105449	1.90879	0.0564107	0.323061	0.0557	0.852417
PGS002052	Occlusion and stenosis of precerebral arteries	HP:0001548	Overgrowth	6	-0.00200943	0.00103469	-1.94206	0.0522483	0.328457	0.0553	0.852417
PGS002778	Incident hypertension	HP:0000388	Otitis media	6	0.00123346	0.00102676	1.2013	0.229754	0.248459	0.2294	0.852442
PGS000135	Schizophrenia	HP:0001067	Neurofibromas	9	0.000642031	0.00133179	0.482083	0.629792	0.372561	0.633	0.852443
PGS000194	Rheumatoid Arthritis (CCP-positive)	HP:0001067	Neurofibromas	9	-0.000576563	0.00125862	-0.45809	0.64693	0.371609	0.6448	0.852443
PGS000195	Rheumatoid Arthritis (CCP-negative)	HP:0001067	Neurofibromas	9	-0.000576563	0.00125862	-0.45809	0.64693	0.371609	0.6455	0.852443
PGS000261	Membrane-bound aminopeptidase P (mAmP) serum levels	HP:0001067	Neurofibromas	9	-0.000588947	0.00126203	-0.466666	0.640782	0.371944	0.6452	0.852443
PGS000288	Tumor necrosis factor receptor 2 (TNF-R2) serum levels	HP:0001067	Neurofibromas	9	-0.000587507	0.00126553	-0.464239	0.642519	0.371848	0.6412	0.852443
PGS000704	Alcoholic cirrhosis	HP:0001067	Neurofibromas	9	0.000590429	0.00125831	0.469225	0.638952	0.372045	0.6403	0.852443
PGS001108	Basal metabolic rate	HP:0001067	Neurofibromas	9	0.000580984	0.00124718	0.465838	0.641374	0.371911	0.6387	0.852443
PGS001185	Intra-ocular pressure, Goldmann-correlated ¬Æ	HP:0001067	Neurofibromas	9	-0.000583018	0.00125491	-0.46459	0.642268	0.371862	0.6351	0.852443
PGS001234	Left arm mass (predicted)	HP:0001067	Neurofibromas	9	0.000591518	0.00125462	0.471473	0.637347	0.372134	0.6311	0.852443
PGS001474	Mean ICVF in posterior limb of internal capsule on FA skeleton (L)	HP:0001067	Neurofibromas	9	-0.000573539	0.00125645	-0.456477	0.648089	0.371547	0.6431	0.852443
PGS001478	Mean ICVF in retrolenticular part of internal capsule on FA skeleton (L)	HP:0001067	Neurofibromas	9	-0.000607885	0.00127373	-0.47725	0.633228	0.372365	0.6398	0.852443
PGS001636	Volume of putamen (R)	HP:0001067	Neurofibromas	9	-0.000555099	0.00122151	-0.454437	0.649556	0.371468	0.6391	0.852443
PGS001645	WA FA in tract anterior thalamic radiation (L)	HP:0001067	Neurofibromas	9	0.000567758	0.00124236	0.456999	0.647714	0.371567	0.6458	0.852443
PGS001727	WA L2 in tract uncinate fasciculus (L)	HP:0001067	Neurofibromas	9	0.000579509	0.00126665	0.457515	0.647343	0.371587	0.6443	0.852443
PGS002099	Albumin	HP:0001067	Neurofibromas	9	-0.000579305	0.00124211	-0.466387	0.640982	0.371933	0.6451	0.852443
PGS002144	Trouble falling asleep	HP:0001067	Neurofibromas	9	-0.000620668	0.00126926	-0.488998	0.624888	0.372844	0.6304	0.852443
PGS002174	Heel Broadband ultrasound attenuation, direct entry	HP:0001067	Neurofibromas	9	0.000623039	0.0013055	0.477241	0.633235	0.372365	0.6348	0.852443
PGS002224	Sitting height	HP:0001067	Neurofibromas	9	-0.000602101	0.00127038	-0.473952	0.635578	0.372233	0.6397	0.852443
PGS002263	Uterine fibroids	HP:0001067	Neurofibromas	9	-0.000592614	0.00128754	-0.460268	0.645366	0.371693	0.6445	0.852443
PGS003072	Systolic Blood Pressure	HP:0001067	Neurofibromas	9	-0.000585395	0.00125778	-0.46542	0.641673	0.371895	0.6419	0.852443
PGS000758	Adult standing height	HP:0001297	Stroke	10	0.00300683	0.00134022	2.24353	0.0249545	0.368509	0.0221	0.852459
PGS001021	Feelings of worry or anxiety	HP:0001297	Stroke	10	0.00311924	0.00134083	2.32635	0.0200841	0.384442	0.0233	0.852459
PGS001109	Vasomotor and allergic rhinitis (time-to-event)	HP:0001297	Stroke	10	0.00310979	0.00132739	2.34279	0.0192227	0.387673	0.0201	0.852459
PGS001293	Other diseases of liver (time-to-event)	HP:0001297	Stroke	10	-0.0029936	0.00130796	-2.28876	0.0221808	0.37714	0.0236	0.852459
PGS002295	Insulin growth-like factor-1 level	HP:0001297	Stroke	10	0.0030047	0.00133316	2.25381	0.0242992	0.370455	0.0217	0.852459
PGS002310	Age of Menarche	HP:0001297	Stroke	10	0.00295856	0.00131237	2.25436	0.0242645	0.37056	0.0207	0.852459
PGS002937	Glucose	HP:0001297	Stroke	10	-0.00304518	0.00134342	-2.26674	0.0234962	0.372915	0.0237	0.852459
PGS001765	WA MO in tract superior thalamic radiation (R)	HP:0040083	Tip-toe gait	32	-0.000641545	0.00238108	-0.269434	0.787619	0.457171	0.7904	0.852477
PGS002346	Red Blood Cell Distribution Width	HP:0000268	Dolichocephaly	16	-0.00195054	0.00167535	-1.16426	0.244436	0.251401	0.2494	0.852482
PGS000989	Reticulocyte %	HP:0000369	Low-set ears	14	0.000563027	0.00154106	0.36535	0.714882	0.0771132	0.7115	0.8525
PGS001677	WA ICVF in tract middle cerebellar peduncle	HP:0002553	Highly arched eyebrow	5	-0.00038529	0.000932714	-0.413085	0.679582	0.188829	0.6893	0.852548
PGS002129	Length of menstrual cycle	HP:0002553	Highly arched eyebrow	5	-0.000365232	0.000947743	-0.385371	0.699997	0.187894	0.69	0.852548
PGS001016	Sensitivity / hurt feelings	HP:0000722	Obsessive-compulsive behavior	35	-0.00399813	0.00244659	-1.63416	0.102357	0.366861	0.1034	0.852562
PGS001138	Rheumatoid factor [> 16 IU/mL]	HP:0000722	Obsessive-compulsive behavior	35	0.00402525	0.00246206	1.63491	0.102201	0.366965	0.1037	0.852562
PGS000712	T2D (cases vs HbA1c filtered controls)	HP:0001845	Overlapping toe	5	-0.00121693	0.000934283	-1.30253	0.192861	0.220162	0.1938	0.852562
PGS000870	Cystic fibrosis related diabetes	HP:0001845	Overlapping toe	5	-0.00121979	0.000941724	-1.29528	0.195351	0.219367	0.1931	0.852562
PGS002145	Headaches for 3+ months	HP:0001845	Overlapping toe	5	-0.00120258	0.000931347	-1.29123	0.196751	0.218925	0.1937	0.852562
PGS002045	Inflammation of the eye	HP:0002870	Obstructive sleep apnea	71	-0.00214549	0.00347415	-0.617558	0.536926	0.410935	0.5368	0.852584
PGS001021	Feelings of worry or anxiety	HP:0011324	Multiple suture craniosynostosis	6	6.56895e-05	0.0010396	0.063187	0.949623	0.360445	0.9472	0.852594
PGS001314	Acute myocardial infarction (time-to-event)	HP:0011324	Multiple suture craniosynostosis	6	-6.11105e-05	0.0010202	-0.0599004	0.95224	0.360428	0.9496	0.852594
PGS001318	Disorders of lipoprotein metabolism and other lipidaemias (time-to-event)	HP:0011324	Multiple suture craniosynostosis	6	-6.34488e-05	0.00101559	-0.0624749	0.95019	0.360441	0.9499	0.852594
PGS001433	Mean FA in posterior thalamic radiation on FA skeleton (R)	HP:0011324	Multiple suture craniosynostosis	6	-6.73634e-05	0.00104726	-0.0643236	0.948718	0.360451	0.9479	0.852594
PGS001587	Volume of grey matter in Planum Polare (L)	HP:0011324	Multiple suture craniosynostosis	6	6.67874e-05	0.00102332	0.0652656	0.947968	0.360456	0.9464	0.852594
PGS001672	WA ICVF in tract inferior fronto-occipital fasciculus (R)	HP:0011324	Multiple suture craniosynostosis	6	6.27988e-05	0.00102993	0.0609737	0.951385	0.360433	0.95	0.852594
PGS001677	WA ICVF in tract middle cerebellar peduncle	HP:0011324	Multiple suture craniosynostosis	6	6.41455e-05	0.00102064	0.0628481	0.949893	0.360443	0.9482	0.852594
PGS001712	WA L1 in tract superior thalamic radiation (R)	HP:0011324	Multiple suture craniosynostosis	6	6.86716e-05	0.00102782	0.0668129	0.946736	0.360464	0.9492	0.852594
PGS000103	Monocyte percentage of white cells	HP:0000609	Optic nerve hypoplasia	17	0.00107607	0.00175068	0.614661	0.538838	0.201886	0.5318	0.852599
PGS000224	Chitinase-3-like protein 1 (CHI3L1) serum levels	HP:0000609	Optic nerve hypoplasia	17	-0.00113574	0.00173567	-0.654353	0.512948	0.204018	0.5165	0.852599
PGS000246	Hepatocyte growth factor (HGF) serum levels	HP:0000609	Optic nerve hypoplasia	17	-0.00108067	0.00173173	-0.624043	0.53266	0.202378	0.5299	0.852599
PGS000248	Heat shock 27 kDa protein (HSP_27) serum levels	HP:0000609	Optic nerve hypoplasia	17	-0.00105639	0.00174746	-0.604529	0.54555	0.201363	0.5382	0.852599
PGS000253	Interleukin-6 receptor subunit alpha (IL-6RA) serum levels	HP:0000609	Optic nerve hypoplasia	17	-0.00109968	0.00174163	-0.631408	0.527834	0.202769	0.5309	0.852599
PGS000446	Basal cell carcinoma	HP:0000609	Optic nerve hypoplasia	17	-0.00108898	0.0017536	-0.620998	0.534661	0.202217	0.5365	0.852599
PGS000953	Left heel broadband ultrasound attenuation	HP:0000609	Optic nerve hypoplasia	17	-0.00115843	0.00177112	-0.654068	0.513131	0.204002	0.515	0.852599
PGS000976	JCV seropositivity for Human Polyomavirus JCV	HP:0000609	Optic nerve hypoplasia	17	0.00107513	0.00172816	0.622124	0.53392	0.202277	0.5328	0.852599
PGS001108	Basal metabolic rate	HP:0000609	Optic nerve hypoplasia	17	0.00104416	0.00171264	0.609674	0.542136	0.201627	0.5367	0.852599
PGS001243	Ankle spacing width (R)	HP:0000609	Optic nerve hypoplasia	17	-0.0010693	0.00172127	-0.621228	0.534509	0.202229	0.538	0.852599
PGS001318	Disorders of lipoprotein metabolism and other lipidaemias (time-to-event)	HP:0000609	Optic nerve hypoplasia	17	-0.00112047	0.00170685	-0.656454	0.511596	0.204134	0.5167	0.852599
PGS001326	Emphysema	HP:0000609	Optic nerve hypoplasia	17	0.00110135	0.00173597	0.634427	0.525863	0.202931	0.5392	0.852599
PGS001344	Asthma (diagnosed by doctor)	HP:0000609	Optic nerve hypoplasia	17	0.00116963	0.00175186	0.667651	0.504422	0.204762	0.5141	0.852599
PGS001398	Friendship satisfaction	HP:0000609	Optic nerve hypoplasia	17	0.0011162	0.0017634	0.632984	0.526805	0.202853	0.5216	0.852599
PGS001450	Mean ICVF in anterior corona radiata on FA skeleton (L)	HP:0000609	Optic nerve hypoplasia	17	-0.00109485	0.00172797	-0.633605	0.5264	0.202887	0.5182	0.852599
PGS001483	Mean ICVF in superior cerebellar peduncle on FA skeleton (R)	HP:0000609	Optic nerve hypoplasia	17	0.00107706	0.0017365	0.620248	0.535154	0.202178	0.5349	0.852599
PGS001493	Mean ISOVF in anterior corona radiata on FA skeleton (L)	HP:0000609	Optic nerve hypoplasia	17	0.00112223	0.00175292	0.640207	0.5221	0.203243	0.5219	0.852599
PGS001550	Volume of grey matter in Cingulate Gyrus, anterior division (L)	HP:0000609	Optic nerve hypoplasia	17	0.0010755	0.00172892	0.622064	0.533959	0.202273	0.5365	0.852599
PGS001592	Volume of grey matter in Precuneous Cortex (L)	HP:0000609	Optic nerve hypoplasia	17	0.00108207	0.00169021	0.640203	0.522103	0.203242	0.536	0.852599
PGS001605	Volume of grey matter in Temporal Fusiform Cortex, posterior division (R)	HP:0000609	Optic nerve hypoplasia	17	0.00111776	0.00173881	0.642833	0.520395	0.203385	0.5299	0.852599
PGS001623	Volume of grey matter in VIIb Cerebellum (L)	HP:0000609	Optic nerve hypoplasia	17	-0.00106765	0.00173141	-0.616635	0.537535	0.201989	0.5362	0.852599
PGS001631	Volume of pallidum (L)	HP:0000609	Optic nerve hypoplasia	17	0.00110523	0.00171658	0.643856	0.519731	0.203441	0.5173	0.852599
PGS001679	WA ICVF in tract parahippocampal part of cingulum (R)	HP:0000609	Optic nerve hypoplasia	17	-0.00108852	0.00170676	-0.637773	0.523683	0.203111	0.527	0.852599
PGS001693	WA ISOVF in tract inferior fronto-occipital fasciculus (L)	HP:0000609	Optic nerve hypoplasia	17	-0.00109114	0.00172942	-0.630927	0.528149	0.202743	0.5196	0.852599
PGS001703	WA ISOVF in tract uncinate fasciculus (R)	HP:0000609	Optic nerve hypoplasia	17	-0.00108998	0.00169177	-0.644283	0.519454	0.203464	0.5237	0.852599
PGS001730	WA L3 in tract anterior thalamic radiation (L)	HP:0000609	Optic nerve hypoplasia	17	-0.00109058	0.00173211	-0.629623	0.529002	0.202674	0.5265	0.852599
PGS001741	WA L3 in tract superior thalamic radiation (R)	HP:0000609	Optic nerve hypoplasia	17	0.00109338	0.00172775	0.632834	0.526903	0.202845	0.5247	0.852599
PGS002081	Superficial cellulitis and abscess	HP:0000609	Optic nerve hypoplasia	17	-0.00109425	0.00174109	-0.628487	0.529746	0.202613	0.518	0.852599
PGS002188	Platelet crit	HP:0000609	Optic nerve hypoplasia	17	0.00107823	0.00173831	0.620272	0.535138	0.202179	0.5313	0.852599
PGS002242	Breast cancer	HP:0000609	Optic nerve hypoplasia	17	-0.00113932	0.00173783	-0.655601	0.512145	0.204087	0.5192	0.852599
PGS002299	Gastric cancer	HP:0000609	Optic nerve hypoplasia	17	0.00108844	0.00172163	0.632217	0.527306	0.202812	0.5312	0.852599
PGS002787	Type 1 bipolar disorder	HP:0000609	Optic nerve hypoplasia	17	0.00111038	0.00176017	0.630839	0.528207	0.202739	0.5389	0.852599
PGS003393	Lung adenocarcinoma	HP:0000609	Optic nerve hypoplasia	17	0.00108238	0.00170957	0.633133	0.526708	0.202861	0.521	0.852599
PGS001395	Frequency of discomfort/pain in abdomen in last 3 months	HP:0002870	Obstructive sleep apnea	71	-0.00215466	0.00349605	-0.616312	0.537748	0.410869	0.538	0.852606
PGS001638	Volume of thalamus (R)	HP:0002870	Obstructive sleep apnea	71	0.00217126	0.00353702	0.613867	0.539362	0.410741	0.5384	0.852606
PGS001132	Family history of chronic bronchitis/emphysema	HP:0008513	Bilateral conductive hearing impairment	8	-0.000464872	0.00118615	-0.391915	0.695156	0.153764	0.6937	0.852607
PGS001439	Mean FA in superior cerebellar peduncle on FA skeleton (L)	HP:0008513	Bilateral conductive hearing impairment	8	-0.000458749	0.00118455	-0.387277	0.698586	0.153612	0.6943	0.852607
PGS002208	Monocyte percentage	HP:0005692	Joint hyperflexibility	7	-0.00199387	0.00111591	-1.78676	0.0741035	0.455028	0.0763	0.852634
PGS000221	C-C motif chemokine 3 (CCL3) serum levels	HP:0025509	Piezogenic pedal papules	15	0.00407087	0.00164694	2.47178	0.0135142	1.0338	0.0141	0.852646
PGS000224	Chitinase-3-like protein 1 (CHI3L1) serum levels	HP:0025509	Piezogenic pedal papules	15	-0.00400099	0.00162431	-2.4632	0.013841	1.03203	0.0143	0.852646
PGS000227	Cathepsin D (CTSD) serum levels	HP:0025509	Piezogenic pedal papules	15	0.00376318	0.00162888	2.31029	0.0209578	1.00147	0.0209	0.852646
PGS000236	Endothelial cell-specific molecule 1 (ESM-1) serum levels	HP:0025509	Piezogenic pedal papules	15	-0.00397631	0.00165096	-2.40849	0.0160949	1.02087	0.0145	0.852646
PGS000268	Matrix metalloproteinase-7 (MMP-7) serum levels	HP:0025509	Piezogenic pedal papules	15	0.00389403	0.00163518	2.38141	0.017325	1.01545	0.0185	0.852646
PGS000584	Cancer of prostate	HP:0025509	Piezogenic pedal papules	15	0.00385414	0.00163677	2.35472	0.0186181	1.01015	0.0214	0.852646
PGS000614	Cancer of bladder	HP:0025509	Piezogenic pedal papules	15	-0.00427042	0.00161183	-2.64942	0.00811667	1.07186	0.0088	0.852646
PGS000640	Hodgkin's disease	HP:0025509	Piezogenic pedal papules	15	0.00386102	0.00163464	2.362	0.0182573	1.01159	0.019	0.852646
PGS000645	Lymphoid leukemia	HP:0025509	Piezogenic pedal papules	15	0.00381184	0.00161944	2.3538	0.018664	1.00997	0.0168	0.852646
PGS000819	Diabetic retinopathy	HP:0025509	Piezogenic pedal papules	15	-0.0039059	0.00158375	-2.46624	0.0137246	1.03266	0.0128	0.852646
PGS000844	Predicted visceral adipose tissue	HP:0025509	Piezogenic pedal papules	15	0.00424618	0.00159409	2.6637	0.00778111	1.07503	0.0083	0.852646
PGS001147	Leg fat mass (R)	HP:0025509	Piezogenic pedal papules	15	0.00373892	0.00159869	2.33874	0.019432	1.00701	0.0172	0.852646
PGS001351	Fasting insulin	HP:0025509	Piezogenic pedal papules	15	0.00407028	0.00162334	2.50736	0.0122304	1.04122	0.0116	0.852646
PGS001417	Mean FA in body of corpus callosum on FA skeleton	HP:0025509	Piezogenic pedal papules	15	-0.00368241	0.00164873	-2.23349	0.0256101	0.986857	0.0251	0.852646
PGS001438	Mean FA in splenium of corpus callosum on FA skeleton	HP:0025509	Piezogenic pedal papules	15	-0.00365225	0.00159606	-2.28829	0.0222087	0.997236	0.0236	0.852646
PGS001487	Mean ICVF in superior fronto-occipital fasciculus on FA skeleton (R)	HP:0025509	Piezogenic pedal papules	15	-0.00412808	0.00159513	-2.58792	0.00971476	1.05839	0.0094	0.852646
PGS001588	Volume of grey matter in Planum Polare (R)	HP:0025509	Piezogenic pedal papules	15	-0.00462744	0.00164951	-2.80535	0.00506735	1.10742	0.0057	0.852646
PGS001642	Volumetric scaling from T1 head image to standard space	HP:0025509	Piezogenic pedal papules	15	-0.00364475	0.00159563	-2.2842	0.0224478	0.996454	0.0226	0.852646
PGS001703	WA ISOVF in tract uncinate fasciculus (R)	HP:0025509	Piezogenic pedal papules	15	-0.00357209	0.00158355	-2.25575	0.0241772	0.991044	0.0254	0.852646
PGS001779	Brugada syndrome	HP:0025509	Piezogenic pedal papules	15	-0.00379464	0.00164651	-2.30466	0.0212719	1.00039	0.0239	0.852646
PGS001788	Chronic obstructive pulmonary disease	HP:0025509	Piezogenic pedal papules	15	0.00369819	0.00162516	2.27559	0.0229599	0.994808	0.0225	0.852646
PGS002151	Handedness (chirality/laterality)	HP:0025509	Piezogenic pedal papules	15	-0.00375281	0.00163456	-2.29592	0.0217677	0.998701	0.0198	0.852646
PGS002319	College education	HP:0025509	Piezogenic pedal papules	15	-0.00397574	0.00160128	-2.48286	0.0131022	1.0361	0.0123	0.852646
PGS002338	Lymphocyte Count	HP:0025509	Piezogenic pedal papules	15	0.00375458	0.00162816	2.30602	0.0211956	1.00065	0.0191	0.852646
PGS002725	Ischemic stroke	HP:0025509	Piezogenic pedal papules	15	0.00380527	0.00162263	2.34512	0.0191032	1.00826	0.0214	0.852646
PGS002747	Gastrointestinal cancer	HP:0025509	Piezogenic pedal papules	15	0.00377961	0.00161853	2.33521	0.0196159	1.00632	0.0216	0.852646
PGS002823	Age at Menopause	HP:0025509	Piezogenic pedal papules	15	0.00363507	0.00162571	2.23599	0.0254454	0.987326	0.0248	0.852646
PGS003133	Thinness	HP:0025509	Piezogenic pedal papules	15	-0.00453863	0.00168193	-2.69846	0.00701557	1.08283	0.0073	0.852646
PGS000242	Galectin-3 (Gal-3) serum levels	HP:0001272	Cerebellar atrophy	5	0.000380086	0.000931428	0.408068	0.683261	0.125083	0.6887	0.852646
PGS002116	P duration	HP:0011398	Hypotonia	14	-0.000122265	0.00159899	-0.0764638	0.939057	0.2921	0.9391	0.852666
PGS001464	Mean ICVF in fornix cres+stria terminalis on FA skeleton (R)	HP:0000076	Vesicoureteral reflux	15	0.000286947	0.00161851	0.177291	0.859295	0.658807	0.8525	0.852677
PGS002749	Total knee replacement	HP:0001741	Phimosis	5	0.00103679	0.000925812	1.11987	0.262883	0.284424	0.2622	0.852679
PGS000655	Non-alcoholic fatty liver disease	HP:0040115	Abnormal Eustachian tube morphology	8	-0.000901908	0.00118074	-0.763848	0.445034	0.230028	0.4488	0.852682
PGS001161	Whole body impedance	HP:0040115	Abnormal Eustachian tube morphology	8	0.000911941	0.00118399	0.770225	0.441243	0.230441	0.4483	0.852682
PGS001743	WA L3 in tract uncinate fasciculus (R)	HP:0040115	Abnormal Eustachian tube morphology	8	0.000888624	0.00117606	0.755592	0.449969	0.229498	0.4477	0.852682
PGS002282	Nonalcoholic fatty liver disease	HP:0040115	Abnormal Eustachian tube morphology	8	0.000881925	0.00117671	0.749483	0.453641	0.22911	0.4466	0.852682
PGS001595	Volume of grey matter in Subcallosal Cortex (L)	HP:0002788	Recurrent upper respiratory tract infections	6	0.0011308	0.00101733	1.11153	0.266454	0.235098	0.2655	0.8527
PGS001472	Mean ICVF in posterior corona radiata on FA skeleton (L)	HP:0001891	Iron deficiency anemia	14	0.00232775	0.00158368	1.46984	0.141738	0.373341	0.1415	0.852704
PGS002088	Rheumatoid arthritis	HP:0000519	Developmental cataract	5	-0.00216669	0.000944941	-2.29294	0.0219389	0.536641	0.0207	0.852714
PGS001111	Male genital tract cancer	HP:0007099	Chiari type I malformation	10	-0.00159247	0.00133173	-1.19578	0.231901	0.343063	0.2347	0.852753
PGS001610	Volume of grey matter in V Cerebellum (L)	HP:0007099	Chiari type I malformation	10	0.00159187	0.00134568	1.18295	0.236948	0.341775	0.235	0.852753
PGS001717	WA L2 in tract cingulate gyrus part of cingulum (L)	HP:0007099	Chiari type I malformation	10	-0.0015274	0.00132208	-1.1553	0.248086	0.339047	0.2356	0.852753
PGS000095	High light scatter reticulocyte percentage of red cells	HP:0000613	Photophobia	6	-0.00103511	0.00103549	-0.999635	0.317589	0.360916	0.3157	0.852777
PGS000138	Lifetime Major Depressive Disorder	HP:0000613	Photophobia	6	-0.000987736	0.00102556	-0.963123	0.335584	0.357895	0.3395	0.852777
PGS000161	Renal cancer	HP:0000613	Photophobia	6	-0.00102886	0.00104529	-0.98429	0.325074	0.359633	0.3312	0.852777
PGS000205	Risk-taking tendency (4-domain principal component model)	HP:0000613	Photophobia	6	-0.00113313	0.00102517	-1.1053	0.26914	0.37029	0.2703	0.852777
PGS000218	Agouti-related protein (AGRP) serum levels	HP:0000613	Photophobia	6	-0.000926071	0.00102284	-0.905392	0.36535	0.353348	0.3607	0.852777
PGS000223	Tumor necrosis factor receptor superfamily member 5 (CD40) serum levels	HP:0000613	Photophobia	6	-0.00107976	0.00103466	-1.04359	0.296783	0.364701	0.2975	0.852777
PGS000225	Macrophage colony-stimulating factor 1 (CSF-1) serum levels	HP:0000613	Photophobia	6	0.00118204	0.00103631	1.14063	0.254139	0.373633	0.26	0.852777
PGS000232	C-X-C motif chemokine 6 (CXCL6) serum levels	HP:0000613	Photophobia	6	0.000923882	0.00103392	0.893571	0.371643	0.352452	0.37	0.852777
PGS000249	Interleukin-18 (IL-18) serum levels	HP:0000613	Photophobia	6	-0.0011156	0.00104445	-1.06812	0.285575	0.366884	0.287	0.852777
PGS000256	Melusin (ITGB1BP2) serum levels	HP:0000613	Photophobia	6	0.00109434	0.00104142	1.05081	0.293452	0.365339	0.2965	0.852777
PGS000257	Kidney injury molecule 1 (KIM-1) serum levels	HP:0000613	Photophobia	6	0.00106124	0.00102874	1.03158	0.302373	0.363651	0.3064	0.852777
PGS000263	Monocyte chemotactic protein 1 (MCP-1) serum levels	HP:0000613	Photophobia	6	0.0011861	0.00102527	1.15687	0.247442	0.375205	0.2506	0.852777
PGS000267	Matrix metalloproteinase-3 (MMP-3) serum levels	HP:0000613	Photophobia	6	-0.00115638	0.00102482	-1.12837	0.259277	0.372461	0.2591	0.852777
PGS000274	Platelet-derived growth factor subunit B (PDGF_subunit_B) serum levels	HP:0000613	Photophobia	6	0.00120111	0.00102886	1.16742	0.24316	0.376238	0.2452	0.852777
PGS000280	Renin (REN) serum levels	HP:0000613	Photophobia	6	0.000999635	0.00102844	0.971988	0.331156	0.358618	0.3374	0.852777
PGS000285	Tissue factor (TF) serum levels	HP:0000613	Photophobia	6	0.000920912	0.00103037	0.893764	0.371539	0.352466	0.3693	0.852777
PGS000287	Tumor necrosis factor receptor 1 (TNF-R1) serum levels	HP:0000613	Photophobia	6	0.00115172	0.00103624	1.11145	0.266488	0.370864	0.2618	0.852777
PGS000291	TNF-related apoptosis-inducing ligand receptor 2 (TRAIL-R2) serum levels	HP:0000613	Photophobia	6	0.000870478	0.00101088	0.861107	0.389266	0.350051	0.3847	0.852777
PGS000315	Immunoglobulin E (IgE)	HP:0000613	Photophobia	6	-0.00119665	0.00104627	-1.14373	0.252852	0.373932	0.2562	0.852777
PGS000321	Serum testosterone levels	HP:0000613	Photophobia	6	0.00117854	0.00104467	1.12814	0.259374	0.372439	0.255	0.852777
PGS000351	Invasive epithelial ovarian cancer	HP:0000613	Photophobia	6	-0.000980302	0.00102533	-0.95608	0.339129	0.357326	0.3327	0.852777
PGS000359	Cancer of tongue	HP:0000613	Photophobia	6	-0.000953742	0.00103575	-0.920819	0.357239	0.354536	0.3561	0.852777
PGS000366	Cancer of esophagus	HP:0000613	Photophobia	6	0.00124081	0.00103436	1.1996	0.230417	0.379448	0.23	0.852777
PGS000377	Colon cancer	HP:0000613	Photophobia	6	0.00106033	0.00102876	1.03069	0.302792	0.363573	0.305	0.852777
PGS000395	Cancer of bronchus; lung	HP:0000613	Photophobia	6	-0.00109954	0.00101213	-1.08636	0.277432	0.36854	0.2793	0.852777
PGS000430	Melanomas of skin (diagnosis or history)	HP:0000613	Photophobia	6	-0.000968934	0.00102072	-0.949264	0.342583	0.356778	0.3392	0.852777
PGS000543	Cancer of other female genital organs	HP:0000613	Photophobia	6	0.000938431	0.00106628	0.880098	0.378895	0.351445	0.3715	0.852777
PGS000584	Cancer of prostate	HP:0000613	Photophobia	6	-0.000886906	0.0010406	-0.852302	0.394133	0.349415	0.3914	0.852777
PGS000605	Malignant neoplasm of kidney, except pelvis	HP:0000613	Photophobia	6	-0.000977465	0.0010321	-0.947062	0.343704	0.356602	0.3481	0.852777
PGS000614	Cancer of bladder	HP:0000613	Photophobia	6	-0.00124565	0.0010249	-1.21538	0.224342	0.381054	0.2307	0.852777
PGS000617	Cancer of eye	HP:0000613	Photophobia	6	-0.00106559	0.00101974	-1.04496	0.29615	0.364821	0.2995	0.852777
PGS000656	Non-alcoholic fatty liver disease activity score	HP:0000613	Photophobia	6	0.00113306	0.00101796	1.11306	0.265794	0.371015	0.277	0.852777
PGS000674	AST to ALT ratio	HP:0000613	Photophobia	6	0.000894329	0.0010142	0.881811	0.377969	0.351572	0.3751	0.852777
PGS000707	Cholecystitis	HP:0000613	Photophobia	6	-0.00089014	0.00102757	-0.866258	0.386437	0.350426	0.3781	0.852777
PGS000726	Cirrhosis	HP:0000613	Photophobia	6	-0.00100619	0.00102687	-0.979855	0.327258	0.359266	0.3281	0.852777
PGS000766	Cutaneous melanoma	HP:0000613	Photophobia	6	-0.000973565	0.00103224	-0.943161	0.345695	0.356291	0.3416	0.852777
PGS000882	25-hydroxyvitamin D	HP:0000613	Photophobia	6	-0.00116954	0.00104998	-1.11387	0.265447	0.371091	0.2653	0.852777
PGS000903	Parkinson's disease	HP:0000613	Photophobia	6	-0.00118142	0.00102365	-1.15412	0.248568	0.374937	0.2494	0.852777
PGS000927	Other dermatitis (time-to-event)	HP:0000613	Photophobia	6	-0.000891968	0.00102699	-0.868528	0.385194	0.350592	0.3885	0.852777
PGS000950	Skin changes due to chronic exposure to nonionising radiation (time-to-event)	HP:0000613	Photophobia	6	-0.00125421	0.00103593	-1.21071	0.226128	0.380576	0.2253	0.852777
PGS001013	Macular degeneration	HP:0000613	Photophobia	6	-0.00113356	0.00103184	-1.09859	0.272061	0.369666	0.2689	0.852777
PGS001014	Other disorders of pancreatic internal secretion (time-to-event)	HP:0000613	Photophobia	6	0.0012226	0.00102565	1.19203	0.233369	0.378685	0.2349	0.852777
PGS001019	Attending social / leisure activities (regular attendance at a gym or sports club)	HP:0000613	Photophobia	6	-0.000981977	0.00103747	-0.946516	0.343982	0.356559	0.354	0.852777
PGS001025	Nonrheumatic aortic valve disorders (time-to-event)	HP:0000613	Photophobia	6	0.00125452	0.00103294	1.21451	0.224672	0.380965	0.2254	0.852777
PGS001030	Pulmonary fibrosis	HP:0000613	Photophobia	6	-0.000985279	0.00100107	-0.984224	0.325106	0.359627	0.3269	0.852777
PGS001074	Types of physical activity in last 4 weeks (other exercises)	HP:0000613	Photophobia	6	-0.00101992	0.00103246	-0.98785	0.323327	0.359929	0.3213	0.852777
PGS001076	Eosinophill %	HP:0000613	Photophobia	6	0.0010969	0.00101892	1.07653	0.281801	0.367644	0.2846	0.852777
PGS001080	Freq. of tiredness / lethargy in last 2 weeks	HP:0000613	Photophobia	6	0.000875556	0.00101889	0.859325	0.390248	0.349921	0.3916	0.852777
PGS001082	MC VP1 antigen for Merkel Cell Polyomavirus	HP:0000613	Photophobia	6	0.00091056	0.00103032	0.88376	0.376915	0.351717	0.3764	0.852777
PGS001111	Male genital tract cancer	HP:0000613	Photophobia	6	-0.0010388	0.00103233	-1.00626	0.314393	0.361476	0.3229	0.852777
PGS001114	Ibuprofen use self-reported	HP:0000613	Photophobia	6	0.00120393	0.00103477	1.16348	0.244752	0.375852	0.2468	0.852777
PGS001135	Arthritis (nos)	HP:0000613	Photophobia	6	-0.00124007	0.00104154	-1.19061	0.233925	0.378543	0.2356	0.852777
PGS001138	Rheumatoid factor [> 16 IU/mL]	HP:0000613	Photophobia	6	0.00116366	0.00102565	1.13456	0.256676	0.373051	0.2497	0.852777
PGS001157	Impedance (right leg)	HP:0000613	Photophobia	6	0.0011637	0.00101446	1.14711	0.251452	0.374258	0.2529	0.852777
PGS001172	Eosinophill count	HP:0000613	Photophobia	6	0.000896887	0.00102448	0.875456	0.381415	0.351101	0.3825	0.852777
PGS001237	Lung function (FVC)	HP:0000613	Photophobia	6	-0.00101841	0.00103007	-0.988688	0.322917	0.359999	0.3261	0.852777
PGS001251	Other interstitial pulmonary diseases (time-to-event)	HP:0000613	Photophobia	6	-0.000947398	0.00100394	-0.943683	0.345428	0.356333	0.3347	0.852777
PGS001254	Dupuytren's contracture	HP:0000613	Photophobia	6	0.00125776	0.00103863	1.21098	0.226024	0.380604	0.2418	0.852777
PGS001263	Atrial flutter	HP:0000613	Photophobia	6	-0.000983096	0.00104956	-0.936675	0.349021	0.355777	0.3503	0.852777
PGS001272	Chronic renal failure (time-to-event)	HP:0000613	Photophobia	6	0.00106999	0.00104638	1.02256	0.306619	0.36287	0.3051	0.852777
PGS001280	PE (time-to-event)	HP:0000613	Photophobia	6	0.00101045	0.00101721	0.993356	0.320638	0.360389	0.3195	0.852777
PGS001314	Acute myocardial infarction (time-to-event)	HP:0000613	Photophobia	6	-0.00114035	0.00102015	-1.11783	0.263755	0.371463	0.2642	0.852777
PGS001327	Diabetes	HP:0000613	Photophobia	6	-0.00104142	0.0010376	-1.00368	0.315634	0.361258	0.3183	0.852777
PGS001337	Family history of breast cancer	HP:0000613	Photophobia	6	-0.00109427	0.00102935	-1.06307	0.287858	0.366431	0.2785	0.852777
PGS001339	Atrial fibrillation and flutter (time-to-event)	HP:0000613	Photophobia	6	-0.00121311	0.00105711	-1.14757	0.251261	0.374303	0.2446	0.852777
PGS001346	Asthma (time-to-event)	HP:0000613	Photophobia	6	-0.00106033	0.00103763	-1.02187	0.306945	0.362811	0.3069	0.852777
PGS001350	Fasting glucose	HP:0000613	Photophobia	6	-0.00122657	0.00105013	-1.16802	0.242915	0.376298	0.237	0.852777
PGS001371	Age diabetes diagnosed	HP:0000613	Photophobia	6	-0.00120746	0.00101413	-1.19064	0.233913	0.378546	0.2366	0.852777
PGS001374	Age stopped smoking	HP:0000613	Photophobia	6	-0.0010352	0.00103495	-1.00024	0.317296	0.360967	0.3166	0.852777
PGS001381	Corneal hysteresis (R)	HP:0000613	Photophobia	6	-0.00111612	0.00103734	-1.07594	0.282065	0.367591	0.2793	0.852777
PGS001385	Degree bothered by headaches in the last 3 months	HP:0000613	Photophobia	6	0.00104863	0.00102694	1.02112	0.307303	0.362746	0.307	0.852777
PGS001387	Degree bothered by urinary frequency/bladder irritability in the last 3 months	HP:0000613	Photophobia	6	-0.00118351	0.00102166	-1.15842	0.246811	0.375356	0.2517	0.852777
PGS001392	Family history of lung cancer	HP:0000613	Photophobia	6	-0.00102379	0.00101766	-1.00602	0.314507	0.361456	0.3051	0.852777
PGS001393	Father's age at death	HP:0000613	Photophobia	6	-0.00103427	0.00103044	-1.00371	0.31562	0.36126	0.3082	0.852777
PGS001396	Frequency of unenthusiasm / disinterest in last 2 weeks	HP:0000613	Photophobia	6	0.000898675	0.00103479	0.868464	0.385228	0.350587	0.3865	0.852777
PGS001401	Health satisfaction	HP:0000613	Photophobia	6	-0.0009687	0.00102877	-0.941607	0.34649	0.356168	0.3359	0.852777
PGS001410	Intra-ocular pressure, corneal-compensated (R)	HP:0000613	Photophobia	6	0.00099443	0.00105233	0.944981	0.344765	0.356436	0.3439	0.852777
PGS001413	LV stroke volume	HP:0000613	Photophobia	6	-0.00124328	0.0010379	-1.19788	0.231084	0.379274	0.2302	0.852777
PGS001414	Lymphocyte %	HP:0000613	Photophobia	6	0.00117002	0.00100631	1.16268	0.245076	0.375774	0.2472	0.852777
PGS001418	Mean FA in cerebral peduncle on FA skeleton (L)	HP:0000613	Photophobia	6	-0.00112073	0.0010405	-1.07711	0.281542	0.367697	0.2805	0.852777
PGS001419	Mean FA in cingulum cingulate gyrus on FA skeleton (L)	HP:0000613	Photophobia	6	0.00119599	0.00105605	1.13252	0.25753	0.372857	0.2571	0.852777
PGS001425	Mean FA in fornix cres+stria terminalis on FA skeleton (R)	HP:0000613	Photophobia	6	-0.000883634	0.00103812	-0.851185	0.394753	0.349334	0.3912	0.852777
PGS001426	Mean FA in fornix on FA skeleton	HP:0000613	Photophobia	6	0.00115929	0.00103758	1.1173	0.263979	0.371414	0.264	0.852777
PGS001428	Mean FA in inferior cerebellar peduncle on FA skeleton (R)	HP:0000613	Photophobia	6	0.00113143	0.00101311	1.11679	0.264199	0.371365	0.2579	0.852777
PGS001429	Mean FA in middle cerebellar peduncle on FA skeleton	HP:0000613	Photophobia	6	-0.000980214	0.0010448	-0.938183	0.348246	0.355897	0.3431	0.852777
PGS001431	Mean FA in posterior limb of internal capsule on FA skeleton (R)	HP:0000613	Photophobia	6	-0.00094059	0.00103442	-0.909294	0.363287	0.353647	0.3673	0.852777
PGS001434	Mean FA in retrolenticular part of internal capsule on FA skeleton (L)	HP:0000613	Photophobia	6	-0.00123845	0.00102398	-1.20945	0.226613	0.380447	0.2272	0.852777
PGS001442	Mean FA in superior corona radiata on FA skeleton (R)	HP:0000613	Photophobia	6	0.000970024	0.00105109	0.922874	0.356167	0.354696	0.3528	0.852777
PGS001448	Mean FA in tapetum on FA skeleton (R)	HP:0000613	Photophobia	6	0.00100416	0.0010247	0.979958	0.327207	0.359274	0.3157	0.852777
PGS001453	Mean ICVF in anterior limb of internal capsule on FA skeleton (R)	HP:0000613	Photophobia	6	0.000886102	0.00104077	0.851393	0.394637	0.349349	0.39	0.852777
PGS001455	Mean ICVF in cerebral peduncle on FA skeleton (L)	HP:0000613	Photophobia	6	0.001267	0.00103332	1.22615	0.220264	0.382161	0.2216	0.852777
PGS001461	Mean ICVF in external capsule on FA skeleton (L)	HP:0000613	Photophobia	6	0.000917751	0.0010205	0.899312	0.368578	0.352886	0.3702	0.852777
PGS001463	Mean ICVF in fornix cres+stria terminalis on FA skeleton (L)	HP:0000613	Photophobia	6	0.000943056	0.00102274	0.92209	0.356576	0.354635	0.3533	0.852777
PGS001465	Mean ICVF in fornix on FA skeleton	HP:0000613	Photophobia	6	0.000899912	0.0010245	0.878392	0.37982	0.351318	0.3898	0.852777
PGS001472	Mean ICVF in posterior corona radiata on FA skeleton (L)	HP:0000613	Photophobia	6	0.000998443	0.00103859	0.961341	0.336479	0.357751	0.3379	0.852777
PGS001473	Mean ICVF in posterior corona radiata on FA skeleton (R)	HP:0000613	Photophobia	6	0.00104833	0.00102701	1.02075	0.307476	0.362714	0.3084	0.852777
PGS001474	Mean ICVF in posterior limb of internal capsule on FA skeleton (L)	HP:0000613	Photophobia	6	0.00104624	0.00102658	1.01915	0.308236	0.362576	0.311	0.852777
PGS001475	Mean ICVF in posterior limb of internal capsule on FA skeleton (R)	HP:0000613	Photophobia	6	0.000945966	0.00102624	0.921779	0.356738	0.354611	0.3589	0.852777
PGS001477	Mean ICVF in posterior thalamic radiation on FA skeleton (R)	HP:0000613	Photophobia	6	0.00103963	0.00102355	1.01571	0.309872	0.362281	0.308	0.852777
PGS001482	Mean ICVF in superior cerebellar peduncle on FA skeleton (L)	HP:0000613	Photophobia	6	0.000994592	0.00103319	0.962638	0.335827	0.357856	0.3342	0.852777
PGS001491	Mean ICVF in uncinate fasciculus on FA skeleton (L)	HP:0000613	Photophobia	6	0.00093746	0.0010267	0.913079	0.361294	0.353938	0.3637	0.852777
PGS001497	Mean ISOVF in cingulum cingulate gyrus on FA skeleton (R)	HP:0000613	Photophobia	6	-0.000998637	0.0010391	-0.961057	0.336621	0.357728	0.3323	0.852777
PGS001500	Mean ISOVF in posterior corona radiata on FA skeleton (L)	HP:0000613	Photophobia	6	0.00122008	0.00100888	1.20934	0.226654	0.380436	0.2314	0.852777
PGS001501	Mean ISOVF in posterior thalamic radiation on FA skeleton (L)	HP:0000613	Photophobia	6	0.000918038	0.00103366	0.888144	0.374554	0.352044	0.3734	0.852777
PGS001504	Mean ISOVF in superior cerebellar peduncle on FA skeleton (R)	HP:0000613	Photophobia	6	0.00119138	0.00103357	1.15268	0.249158	0.374798	0.2522	0.852777
PGS001511	Median T2star in putamen (L)	HP:0000613	Photophobia	6	-0.00121643	0.00104251	-1.16683	0.243396	0.376181	0.2406	0.852777
PGS001512	Median T2star in putamen (R)	HP:0000613	Photophobia	6	-0.00114914	0.00103478	-1.11051	0.266892	0.370776	0.2666	0.852777
PGS001513	Median T2star in thalamus (R)	HP:0000613	Photophobia	6	-0.00119998	0.00102933	-1.16579	0.243815	0.376079	0.2424	0.852777
PGS001540	Volume of brain, grey+white matter	HP:0000613	Photophobia	6	-0.000917872	0.00101165	-0.907304	0.364338	0.353495	0.3693	0.852777
PGS001543	Volume of caudate (R)	HP:0000613	Photophobia	6	0.00104312	0.00104035	1.00266	0.316127	0.361171	0.3185	0.852777
PGS001554	Volume of grey matter in Crus II Cerebellum (L)	HP:0000613	Photophobia	6	0.00114084	0.00103489	1.10238	0.270411	0.370018	0.2745	0.852777
PGS001559	Volume of grey matter in Frontal Orbital Cortex (R)	HP:0000613	Photophobia	6	-0.00109203	0.00102555	-1.06482	0.287068	0.366587	0.2822	0.852777
PGS001563	Volume of grey matter in Hippocampus (L)	HP:0000613	Photophobia	6	-0.00117523	0.00103695	-1.13336	0.257179	0.372936	0.2493	0.852777
PGS001569	Volume of grey matter in Insular Cortex (L)	HP:0000613	Photophobia	6	-0.000885427	0.00102982	-0.859789	0.389992	0.349955	0.3861	0.852777
PGS001573	Volume of grey matter in IX Cerebellum (R)	HP:0000613	Photophobia	6	0.000899485	0.00101986	0.881968	0.377884	0.351583	0.3787	0.852777
PGS001579	Volume of grey matter in Middle Temporal Gyrus, posterior division (R)	HP:0000613	Photophobia	6	-0.0010206	0.00104252	-0.978976	0.327692	0.359193	0.3284	0.852777
PGS001584	Volume of grey matter in Parahippocampal Gyrus, anterior division (R)	HP:0000613	Photophobia	6	-0.00107124	0.00103414	-1.03588	0.300363	0.364026	0.2996	0.852777
PGS001585	Volume of grey matter in Parahippocampal Gyrus, posterior division (L)	HP:0000613	Photophobia	6	0.00100167	0.00101519	0.986678	0.323901	0.359831	0.3168	0.852777
PGS001586	Volume of grey matter in Parahippocampal Gyrus, posterior division (R)	HP:0000613	Photophobia	6	0.00118142	0.00104491	1.13064	0.258321	0.372677	0.2548	0.852777
PGS001592	Volume of grey matter in Precuneous Cortex (L)	HP:0000613	Photophobia	6	-0.00121834	0.00100558	-1.21158	0.225793	0.380665	0.2212	0.852777
PGS001593	Volume of grey matter in Putamen (L)	HP:0000613	Photophobia	6	0.00105137	0.00101999	1.03076	0.302758	0.36358	0.2992	0.852777
PGS001617	Volume of grey matter in Vermis VIIb Cerebellum	HP:0000613	Photophobia	6	-0.000973781	0.00105323	-0.924562	0.355288	0.354827	0.3561	0.852777
PGS001618	Volume of grey matter in Vermis VIIIa Cerebellum	HP:0000613	Photophobia	6	-0.00106119	0.00104283	-1.0176	0.308972	0.362443	0.3066	0.852777
PGS001627	Volume of grey matter in VIIIb Cerebellum (L)	HP:0000613	Photophobia	6	0.00101859	0.00102566	0.993108	0.320759	0.360368	0.3193	0.852777
PGS001634	Volume of peripheral cortical grey matter (normalised for head size)	HP:0000613	Photophobia	6	-0.000930489	0.00102294	-0.909623	0.363114	0.353672	0.3679	0.852777
PGS001649	WA FA in tract corticospinal tract (R)	HP:0000613	Photophobia	6	-0.00116542	0.00105181	-1.10801	0.267969	0.370543	0.2662	0.852777
PGS001655	WA FA in tract inferior longitudinal fasciculus (R)	HP:0000613	Photophobia	6	-0.0010877	0.00103889	-1.04699	0.295213	0.365	0.286	0.852777
PGS001659	WA FA in tract uncinate fasciculus (L)	HP:0000613	Photophobia	6	-0.000879481	0.00102167	-0.860823	0.389423	0.35003	0.3845	0.852777
PGS001662	WA ICVF in tract acoustic radiation (R)	HP:0000613	Photophobia	6	0.00121202	0.00103728	1.16846	0.242738	0.376341	0.2396	0.852777
PGS001680	WA ICVF in tract posterior thalamic radiation (L)	HP:0000613	Photophobia	6	0.00118103	0.0010334	1.14286	0.253213	0.373848	0.2506	0.852777
PGS001681	WA ICVF in tract posterior thalamic radiation (R)	HP:0000613	Photophobia	6	0.00106992	0.0010279	1.04088	0.298038	0.364463	0.2967	0.852777
PGS001685	WA ICVF in tract superior thalamic radiation (R)	HP:0000613	Photophobia	6	0.000936944	0.00102651	0.912751	0.361466	0.353912	0.3678	0.852777
PGS001697	WA ISOVF in tract posterior thalamic radiation (R)	HP:0000613	Photophobia	6	0.00119921	0.00103103	1.16311	0.244901	0.375816	0.2403	0.852777
PGS001699	WA ISOVF in tract superior longitudinal fasciculus (R)	HP:0000613	Photophobia	6	0.00111533	0.00104132	1.07108	0.284244	0.367151	0.2944	0.852777
PGS001714	WA L2 in tract acoustic radiation (R)	HP:0000613	Photophobia	6	0.00116588	0.00104467	1.11603	0.264524	0.371294	0.2704	0.852777
PGS001718	WA L2 in tract cingulate gyrus part of cingulum (R)	HP:0000613	Photophobia	6	-0.00117497	0.00101744	-1.15483	0.248277	0.375007	0.248	0.852777
PGS001726	WA L2 in tract superior thalamic radiation (L)	HP:0000613	Photophobia	6	-0.00105791	0.00103724	-1.01992	0.307868	0.362643	0.3147	0.852777
PGS001729	WA L3 in tract acoustic radiation (R)	HP:0000613	Photophobia	6	0.000929062	0.00103437	0.898196	0.369173	0.352801	0.374	0.852777
PGS001731	WA L3 in tract anterior thalamic radiation (R)	HP:0000613	Photophobia	6	-0.00112715	0.0010305	-1.09379	0.274156	0.369223	0.279	0.852777
PGS001737	WA L3 in tract inferior longitudinal fasciculus (L)	HP:0000613	Photophobia	6	-0.000882625	0.00104047	-0.848293	0.396361	0.349127	0.3915	0.852777
PGS001743	WA L3 in tract uncinate fasciculus (R)	HP:0000613	Photophobia	6	0.00114748	0.0010182	1.12697	0.259871	0.372328	0.2635	0.852777
PGS001745	WA MD in tract anterior thalamic radiation (L)	HP:0000613	Photophobia	6	-0.00117489	0.00103172	-1.13877	0.254914	0.373455	0.2592	0.852777
PGS001747	WA MD in tract cingulate gyrus part of cingulum (R)	HP:0000613	Photophobia	6	-0.000904017	0.00102628	-0.880867	0.378479	0.351502	0.3794	0.852777
PGS001751	WA MD in tract inferior fronto-occipital fasciculus (R)	HP:0000613	Photophobia	6	-0.000911356	0.00102375	-0.890218	0.37344	0.3522	0.378	0.852777
PGS001762	WA MO in tract posterior thalamic radiation (L)	HP:0000613	Photophobia	6	0.00102369	0.00104745	0.977322	0.32851	0.359057	0.3268	0.852777
PGS001763	WA MO in tract posterior thalamic radiation (R)	HP:0000613	Photophobia	6	0.00108722	0.001042	1.04339	0.296874	0.364684	0.294	0.852777
PGS001766	WA OD in tract corticospinal tract (L)	HP:0000613	Photophobia	6	0.000935877	0.0010205	0.917073	0.359198	0.354246	0.3599	0.852777
PGS001792	Primary open-angle glaucoma	HP:0000613	Photophobia	6	0.00120098	0.00100948	1.1897	0.234285	0.378451	0.2309	0.852777
PGS002019	Benign neoplasm of colon	HP:0000613	Photophobia	6	-0.0009704	0.00105842	-0.916841	0.359319	0.354228	0.3585	0.852777
PGS002020	Benign neoplasm of other parts of digestive system	HP:0000613	Photophobia	6	0.000933494	0.00103268	0.903954	0.366112	0.353239	0.3617	0.852777
PGS002023	Thyrotoxicosis with or without goiter	HP:0000613	Photophobia	6	0.000928302	0.00104408	0.889108	0.374035	0.352117	0.368	0.852777
PGS002041	Macular degeneration (senile) of retina NOS	HP:0000613	Photophobia	6	-0.00110613	0.00102271	-1.08156	0.279558	0.368102	0.2766	0.852777
PGS002049	Pulmonary heart disease	HP:0000613	Photophobia	6	0.0010288	0.00102759	1.00118	0.316843	0.361046	0.3183	0.852777
PGS002055	Peripheral vascular disease, unspecified	HP:0000613	Photophobia	6	-0.000915714	0.00101683	-0.900559	0.367915	0.35298	0.3604	0.852777
PGS002063	Esophagitis, GERD and related diseases	HP:0000613	Photophobia	6	-0.00103421	0.00102734	-1.00669	0.314187	0.361513	0.3208	0.852777
PGS002077	Endometriosis	HP:0000613	Photophobia	6	0.00115968	0.00105175	1.10261	0.270307	0.37004	0.2791	0.852777
PGS002080	Rhesus isoimmunization in pregnancy	HP:0000613	Photophobia	6	-0.00125225	0.00104042	-1.20359	0.228867	0.379852	0.2279	0.852777
PGS002087	Sebaceous cyst	HP:0000613	Photophobia	6	-0.000994786	0.00106038	-0.938141	0.348268	0.355893	0.3445	0.852777
PGS002096	Abdominal pain	HP:0000613	Photophobia	6	-0.000915016	0.00103307	-0.885725	0.375855	0.351863	0.3779	0.852777
PGS002101	Apolipoprotein A	HP:0000613	Photophobia	6	0.00110562	0.00104931	1.05367	0.292144	0.365592	0.2926	0.852777
PGS002102	Apolipoprotein B	HP:0000613	Photophobia	6	-0.00117584	0.00104462	-1.12561	0.260443	0.372199	0.255	0.852777
PGS002105	Birth weight	HP:0000613	Photophobia	6	-0.000998274	0.00102073	-0.978001	0.328174	0.359113	0.3299	0.852777
PGS002129	Length of menstrual cycle	HP:0000613	Photophobia	6	-0.000991236	0.0010371	-0.955776	0.339283	0.357301	0.3385	0.852777
PGS002146	Standing height	HP:0000613	Photophobia	6	-0.000973894	0.00102193	-0.952997	0.340689	0.357078	0.3417	0.852777
PGS002155	Ease of skin tanning	HP:0000613	Photophobia	6	-0.00100052	0.00102961	-0.971747	0.331276	0.358599	0.3356	0.852777
PGS002167	Eosinophil percentage	HP:0000613	Photophobia	6	0.00100412	0.00103821	0.967157	0.333564	0.358224	0.3334	0.852777
PGS002176	Hip circumference	HP:0000613	Photophobia	6	-0.00121549	0.00101814	-1.19384	0.232662	0.378867	0.226	0.852777
PGS002192	Potassium in urine	HP:0000613	Photophobia	6	-0.00127233	0.0010426	-1.22034	0.222456	0.381563	0.2229	0.852777
PGS002193	Pulse rate, automated reading	HP:0000613	Photophobia	6	0.000993112	0.00100969	0.983584	0.325421	0.359574	0.3285	0.852777
PGS002195	Sex hormone binding globulin (SHBG)	HP:0000613	Photophobia	6	0.000934362	0.00104326	0.895614	0.37055	0.352606	0.3626	0.852777
PGS002203	Lymphocyte percentage	HP:0000613	Photophobia	6	0.00112891	0.00100697	1.1211	0.26236	0.371772	0.2579	0.852777
PGS002207	Mean corpuscular volume	HP:0000613	Photophobia	6	0.000910275	0.00102536	0.887759	0.37476	0.352016	0.3814	0.852777
PGS002211	Myopia diagnosis	HP:0000613	Photophobia	6	0.00109495	0.00101383	1.08001	0.280246	0.367961	0.272	0.852777
PGS002212	Daytime dozing / sleeping (narcolepsy)	HP:0000613	Photophobia	6	-0.000921451	0.00102539	-0.898637	0.368938	0.352835	0.3532	0.852777
PGS002214	Neutrophil percentage	HP:0000613	Photophobia	6	-0.00112983	0.00100952	-1.11917	0.263179	0.37159	0.2653	0.852777
PGS002219	Total protein	HP:0000613	Photophobia	6	0.0010517	0.00101975	1.03133	0.302493	0.363629	0.3036	0.852777
PGS002222	Ever contemplated self-harm / Recent thoughts of suicide or self-harm	HP:0000613	Photophobia	6	0.00103066	0.00103509	0.995721	0.319488	0.360587	0.3175	0.852777
PGS002225	Snoring	HP:0000613	Photophobia	6	-0.000971187	0.00101826	-0.953768	0.340298	0.35714	0.3352	0.852777
PGS002229	Urate	HP:0000613	Photophobia	6	0.00110406	0.00103915	1.06247	0.288133	0.366377	0.2877	0.852777
PGS002230	Water intake	HP:0000613	Photophobia	6	-0.00102749	0.00100924	-1.01809	0.308742	0.362485	0.305	0.852777
PGS002237	Chronic Kidney Disease (stage 3 or greater)	HP:0000613	Photophobia	6	0.00109059	0.00105223	1.03646	0.300095	0.364076	0.3016	0.852777
PGS002242	Breast cancer	HP:0000613	Photophobia	6	-0.000973959	0.00103404	-0.941898	0.346341	0.356191	0.3483	0.852777
PGS002248	Childhood asthma	HP:0000613	Photophobia	6	-0.000950977	0.00104473	-0.910261	0.362778	0.353721	0.3659	0.852777
PGS002255	Physical activity (measured)	HP:0000613	Photophobia	6	0.000938783	0.00104084	0.90195	0.367175	0.353086	0.3606	0.852777
PGS002256	Gestational diabetes mellitus in early pregnancy	HP:0000613	Photophobia	6	-0.00107343	0.00102304	-1.04925	0.29417	0.365201	0.2679	0.852777
PGS002266	Nonsyndromic cleft lip with or without cleft palate	HP:0000613	Photophobia	6	-0.000880653	0.00102147	-0.862144	0.388696	0.350126	0.3902	0.852777
PGS002278	Supranormal left ventricular ejection fraction	HP:0000613	Photophobia	6	0.00110139	0.00101879	1.08108	0.279772	0.368058	0.2782	0.852777
PGS002288	Pelvic organ prolapse	HP:0000613	Photophobia	6	0.00104703	0.00101566	1.03089	0.302696	0.363591	0.3002	0.852777
PGS002299	Gastric cancer	HP:0000613	Photophobia	6	0.00087259	0.00102443	0.851782	0.394421	0.349377	0.39	0.852777
PGS002304	Follicular lymphoma	HP:0000613	Photophobia	6	0.0011587	0.00104915	1.10442	0.269524	0.370207	0.2769	0.852777
PGS002305	Chronic lymphoid leukemia	HP:0000613	Photophobia	6	-0.00106506	0.0010156	-1.0487	0.294423	0.365152	0.2996	0.852777
PGS002317	Childless	HP:0000613	Photophobia	6	-0.00112932	0.00102813	-1.09842	0.272131	0.369651	0.2665	0.852777
PGS002327	Forced Vital Capacity	HP:0000613	Photophobia	6	-0.00105044	0.00103845	-1.01154	0.311862	0.361925	0.3108	0.852777
PGS002331	HbA1c	HP:0000613	Photophobia	6	0.00087868	0.00101211	0.868164	0.385393	0.350565	0.3816	0.852777
PGS002343	Platelet count	HP:0000613	Photophobia	6	0.00123939	0.0010198	1.21533	0.224362	0.381048	0.2246	0.852777
PGS002725	Ischemic stroke	HP:0000613	Photophobia	6	0.000941052	0.00103158	0.912245	0.361733	0.353873	0.3602	0.852777
PGS002738	Alcohol use disorder	HP:0000613	Photophobia	6	-0.0009374	0.00103055	-0.909614	0.363119	0.353671	0.3638	0.852777
PGS002759	Depression	HP:0000613	Photophobia	6	-0.000884648	0.00102082	-0.866609	0.386244	0.350451	0.3778	0.852777
PGS002776	Incident coronary artery disease	HP:0000613	Photophobia	6	-0.00105639	0.00102474	-1.03089	0.302698	0.363591	0.3023	0.852777
PGS002780	Incident type 2 diabetes	HP:0000613	Photophobia	6	-0.000967526	0.00103947	-0.930786	0.352059	0.355314	0.3571	0.852777
PGS002790	Autism spectrum disorder	HP:0000613	Photophobia	6	-0.00114566	0.00103651	-1.10531	0.269136	0.370291	0.2687	0.852777
PGS002922	Estradiol	HP:0000613	Photophobia	6	0.000919985	0.00105541	0.871686	0.383468	0.350823	0.3864	0.852777
PGS002937	Glucose	HP:0000613	Photophobia	6	0.00105892	0.00104154	1.01668	0.309409	0.362365	0.3117	0.852777
PGS002957	HDL	HP:0000613	Photophobia	6	0.000909102	0.00102872	0.88372	0.376937	0.351714	0.3771	0.852777
PGS003268	estimated glomerular filtration rate (Creatine)	HP:0000613	Photophobia	6	0.000896074	0.00104012	0.861507	0.389046	0.35008	0.3909	0.852777
PGS003382	Skin cutaneous melanoma	HP:0000613	Photophobia	6	-0.00125174	0.0010404	-1.20313	0.229047	0.379805	0.2341	0.852777
PGS000145	Depression (ICD-10 defined)	HP:0030880	Raynaud phenomenon	5	0.00197359	0.000915955	2.15468	0.0312873	0.406846	0.031	0.852786
PGS000255	Pro-interleukin-16 (IL16) serum levels	HP:0030880	Raynaud phenomenon	5	-0.00210004	0.000952938	-2.20375	0.0276377	0.41584	0.0312	0.852786
PGS001335	Vascular/heart problems diagnosed by doctor High BP	HP:0030880	Raynaud phenomenon	5	-0.00198608	0.000921308	-2.15572	0.0312062	0.407034	0.0309	0.852786
PGS001419	Mean FA in cingulum cingulate gyrus on FA skeleton (L)	HP:0030880	Raynaud phenomenon	5	-0.00205778	0.00096409	-2.13442	0.0329106	0.403192	0.0316	0.852786
PGS001536	Vitiligo (time-to-event)	HP:0030880	Raynaud phenomenon	5	0.00210599	0.00094406	2.23078	0.025789	0.420879	0.0279	0.852786
PGS001600	Volume of grey matter in Superior Temporal Gyrus, posterior division (L)	HP:0030880	Raynaud phenomenon	5	0.00205158	0.000933999	2.19655	0.0281493	0.414507	0.0279	0.852786
PGS001676	WA ICVF in tract medial lemniscus (R)	HP:0030880	Raynaud phenomenon	5	0.00196956	0.000929297	2.11941	0.0341599	0.400505	0.0326	0.852786
PGS001677	WA ICVF in tract middle cerebellar peduncle	HP:0030880	Raynaud phenomenon	5	0.00200079	0.000931701	2.14746	0.0318579	0.40554	0.0321	0.852786
PGS002087	Sebaceous cyst	HP:0030880	Raynaud phenomenon	5	0.00209651	0.000967936	2.16596	0.0304138	0.408895	0.0304	0.852786
PGS002113	Depression possibly related to stressful or traumatic event	HP:0030880	Raynaud phenomenon	5	0.00199273	0.000930431	2.14173	0.0323173	0.404505	0.0305	0.852786
PGS002290	Uric acid level	HP:0030880	Raynaud phenomenon	5	-0.00211754	0.000957122	-2.21241	0.0270337	0.417447	0.0261	0.852786
PGS002316	Cardiovascular disease	HP:0030880	Raynaud phenomenon	5	-0.00202345	0.000936021	-2.16176	0.0307367	0.408131	0.0315	0.852786
PGS002321	Diabetes (any type)	HP:0030880	Raynaud phenomenon	5	-0.00195594	0.000931746	-2.09922	0.0359033	0.396923	0.0326	0.852786
PGS002343	Platelet count	HP:0030880	Raynaud phenomenon	5	-0.00197025	0.000931053	-2.11615	0.0344359	0.399925	0.0323	0.852786
PGS001646	WA FA in tract anterior thalamic radiation (R)	HP:0000774	Narrow chest	5	-0.000599525	0.00094822	-0.632264	0.527276	0.117222	0.5318	0.852804
PGS000960	Other systemic involvement of connective tissue (time-to-event)	HP:0100333	Unilateral cleft lip	16	-0.00159395	0.00168807	-0.944245	0.345141	0.253224	0.3512	0.852808
PGS001164	Testicular cancer	HP:0001575	Emotional lability	7	-1.19569e-05	0.00111353	-0.0107378	0.991434	0.354531	0.9903	0.852813
PGS000145	Depression (ICD-10 defined)	HP:0002540	Inability to walk	8	-0.00142564	0.00115631	-1.23292	0.217728	0.675122	0.2157	0.852818
PGS000237	Fatty acid-binding protein, adipocyte (FABP4) serum levels	HP:0002540	Inability to walk	8	-0.00157641	0.00117772	-1.33853	0.180851	0.686534	0.1872	0.852818
PGS000275	Platelet endothelial cell adhesion molecule (PECAM-1) serum levels	HP:0002540	Inability to walk	8	-0.00148576	0.00118464	-1.25418	0.2099	0.677345	0.2078	0.852818
PGS000276	Placenta growth factor (PlGF) serum levels	HP:0002540	Inability to walk	8	-0.00152919	0.00120448	-1.26959	0.204356	0.678979	0.21	0.852818
PGS000703	Angina	HP:0002540	Inability to walk	8	0.00149731	0.00118214	1.26661	0.205418	0.678661	0.2089	0.852818
PGS000763	Hearing aid use	HP:0002540	Inability to walk	8	-0.00148492	0.00117768	-1.26089	0.207472	0.678054	0.2096	0.852818
PGS000874	Chronic lymphocytic leukemia	HP:0002540	Inability to walk	8	0.00145006	0.00117078	1.23853	0.215641	0.675706	0.2142	0.852818
PGS000906	Longevity	HP:0002540	Inability to walk	8	0.00157981	0.00117751	1.34165	0.179838	0.686885	0.1732	0.852818
PGS000956	Right heel quantitative ultrasound index (QUI), direct entry	HP:0002540	Inability to walk	8	0.00154072	0.00120986	1.27346	0.202979	0.679392	0.1994	0.852818
PGS000977	MCV seropositivity for Merkel Cell Polyomavirus	HP:0002540	Inability to walk	8	0.00154518	0.00118359	1.30551	0.191846	0.682865	0.1949	0.852818
PGS001015	Enlarged prostate	HP:0002540	Inability to walk	8	0.00153173	0.00118528	1.2923	0.196381	0.681423	0.1955	0.852818
PGS001029	Other disorders of cornea (time-to-event)	HP:0002540	Inability to walk	8	0.00160733	0.00120052	1.33886	0.180746	0.68657	0.178	0.852818
PGS001039	Right heel bone mineral density (BMD) T-score, automated	HP:0002540	Inability to walk	8	0.00154128	0.00120986	1.27394	0.20281	0.679444	0.204	0.852818
PGS001049	Risk taking behaviour	HP:0002540	Inability to walk	8	0.00155188	0.00117265	1.32339	0.185835	0.68484	0.1914	0.852818
PGS001074	Types of physical activity in last 4 weeks (other exercises)	HP:0002540	Inability to walk	8	-0.00158723	0.00118973	-1.3341	0.182298	0.686037	0.1792	0.852818
PGS001120	Right hand grip strength	HP:0002540	Inability to walk	8	-0.00147085	0.00119466	-1.23119	0.218375	0.674943	0.2161	0.852818
PGS001137	Retinal detachment	HP:0002540	Inability to walk	8	0.00155583	0.00117817	1.32055	0.186779	0.684525	0.1876	0.852818
PGS001301	Malabsorption/coeliac disease	HP:0002540	Inability to walk	8	-0.00149891	0.00116802	-1.28329	0.199517	0.680448	0.2083	0.852818
PGS001359	3mm strong meridian (L)	HP:0002540	Inability to walk	8	0.0014759	0.00118353	1.24703	0.212511	0.676593	0.2139	0.852818
PGS001360	3mm strong meridian (R)	HP:0002540	Inability to walk	8	0.00159158	0.00118154	1.34703	0.178098	0.687493	0.1833	0.852818
PGS001382	Corneal resistance factor (L)	HP:0002540	Inability to walk	8	-0.00143369	0.00117667	-1.21843	0.223181	0.67363	0.2172	0.852818
PGS001404	Heel bone mineral density (BMD) (R)	HP:0002540	Inability to walk	8	0.00154694	0.00121447	1.27376	0.202874	0.679424	0.2055	0.852818
PGS001459	Mean ICVF in cingulum hippocampus on FA skeleton (L)	HP:0002540	Inability to walk	8	-0.0015126	0.00117263	-1.28992	0.197206	0.681165	0.1991	0.852818
PGS001462	Mean ICVF in external capsule on FA skeleton (R)	HP:0002540	Inability to walk	8	0.00144036	0.00117504	1.2258	0.220395	0.674387	0.2178	0.852818
PGS001489	Mean ICVF in superior longitudinal fasciculus on FA skeleton (R)	HP:0002540	Inability to walk	8	0.00148323	0.00119533	1.24086	0.21478	0.675948	0.2168	0.852818
PGS001508	Median T2star in caudate (R)	HP:0002540	Inability to walk	8	-0.00147476	0.00119561	-1.23347	0.217522	0.67518	0.2185	0.852818
PGS001531	Speed of sound through heel (R)	HP:0002540	Inability to walk	8	0.00159212	0.00120493	1.32133	0.186518	0.684612	0.1836	0.852818
PGS001536	Vitiligo (time-to-event)	HP:0002540	Inability to walk	8	0.00154971	0.00119183	1.30027	0.193634	0.682292	0.1951	0.852818
PGS001548	Volume of grey matter in Central Opercular Cortex (L)	HP:0002540	Inability to walk	8	-0.00154651	0.00117118	-1.32048	0.186804	0.684517	0.1913	0.852818
PGS001556	Volume of grey matter in Cuneal Cortex (R)	HP:0002540	Inability to walk	8	-0.0014838	0.0011908	-1.24605	0.212868	0.676491	0.2038	0.852818
PGS001566	Volume of grey matter in I-IV Cerebellum (R)	HP:0002540	Inability to walk	8	-0.00159404	0.0011854	-1.34474	0.17884	0.687233	0.1782	0.852818
PGS001571	Volume of grey matter in Intracalcarine Cortex (L)	HP:0002540	Inability to walk	8	-0.00154655	0.0012201	-1.26756	0.20508	0.678762	0.2091	0.852818
PGS001575	Volume of grey matter in Lateral Occipital Cortex, superior division (R)	HP:0002540	Inability to walk	8	-0.0016033	0.00118672	-1.35104	0.176811	0.687947	0.183	0.852818
PGS001582	Volume of grey matter in Paracingulate Gyrus (R)	HP:0002540	Inability to walk	8	-0.00158532	0.00117898	-1.34465	0.178867	0.687224	0.1854	0.852818
PGS001592	Volume of grey matter in Precuneous Cortex (L)	HP:0002540	Inability to walk	8	-0.00147796	0.00115891	-1.2753	0.202327	0.67959	0.2053	0.852818
PGS001627	Volume of grey matter in VIIIb Cerebellum (L)	HP:0002540	Inability to walk	8	-0.00152074	0.00118193	-1.28666	0.19834	0.680812	0.1976	0.852818
PGS001677	WA ICVF in tract middle cerebellar peduncle	HP:0002540	Inability to walk	8	0.00154018	0.00117613	1.30953	0.190483	0.683307	0.1965	0.852818
PGS001681	WA ICVF in tract posterior thalamic radiation (R)	HP:0002540	Inability to walk	8	0.00159688	0.00118449	1.34815	0.177739	0.687619	0.1755	0.852818
PGS001683	WA ICVF in tract superior longitudinal fasciculus (R)	HP:0002540	Inability to walk	8	0.00149694	0.00119454	1.25315	0.210274	0.677236	0.2054	0.852818
PGS001698	WA ISOVF in tract superior longitudinal fasciculus (L)	HP:0002540	Inability to walk	8	0.00148032	0.00118821	1.24584	0.212947	0.676468	0.2128	0.852818
PGS001712	WA L1 in tract superior thalamic radiation (R)	HP:0002540	Inability to walk	8	0.00153601	0.00118441	1.29685	0.194808	0.681919	0.1946	0.852818
PGS001801	FEV1/FVC ratio	HP:0002540	Inability to walk	8	-0.00161291	0.00121489	-1.32761	0.184434	0.685311	0.1851	0.852818
PGS001879	Ganglion and cyst of synovium, tendon, and bursa	HP:0002540	Inability to walk	8	-0.00143453	0.00117145	-1.22457	0.220859	0.67426	0.2113	0.852818
PGS002040	Retinal detachments and defects	HP:0002540	Inability to walk	8	0.00147269	0.00117623	1.25204	0.21068	0.677119	0.2069	0.852818
PGS002077	Endometriosis	HP:0002540	Inability to walk	8	0.00148109	0.0012121	1.22193	0.221858	0.673988	0.2189	0.852818
PGS002093	Hallux valgus (Bunion)	HP:0002540	Inability to walk	8	-0.00152087	0.0011949	-1.2728	0.203213	0.679322	0.2024	0.852818
PGS002103	avMSE	HP:0002540	Inability to walk	8	0.00161158	0.00117643	1.36989	0.170851	0.690102	0.1742	0.852818
PGS002105	Birth weight	HP:0002540	Inability to walk	8	-0.00156118	0.00117621	-1.32729	0.18454	0.685275	0.1908	0.852818
PGS002156	Age first had sexual intercourse	HP:0002540	Inability to walk	8	0.00152442	0.00118164	1.29008	0.197149	0.681183	0.1946	0.852818
PGS002160	Total bilirubin	HP:0002540	Inability to walk	8	0.00158462	0.00119798	1.32274	0.186049	0.684768	0.1839	0.852818
PGS002168	Whole body fat-free mass	HP:0002540	Inability to walk	8	0.00148117	0.00117334	1.26236	0.206945	0.678209	0.2037	0.852818
PGS002192	Potassium in urine	HP:0002540	Inability to walk	8	0.00148461	0.00120161	1.23552	0.216759	0.675393	0.2108	0.852818
PGS002202	Whole body water mass	HP:0002540	Inability to walk	8	0.00146333	0.00117429	1.24614	0.212837	0.6765	0.2127	0.852818
PGS002342	Neuroticism	HP:0002540	Inability to walk	8	-0.00146491	0.00118609	-1.23508	0.216924	0.675346	0.2168	0.852818
PGS002769	Seropositive rheumatoid arthritis	HP:0002540	Inability to walk	8	0.00151708	0.00119544	1.26906	0.204546	0.678922	0.1974	0.852818
PGS002782	nonHDL Cholesterol	HP:0002540	Inability to walk	8	0.00148318	0.00116619	1.27182	0.203563	0.679217	0.2055	0.852818
PGS003227	estimated glomerular filtration rate	HP:0002540	Inability to walk	8	-0.00159842	0.0011823	-1.35195	0.176519	0.688051	0.1783	0.852818
PGS003242	Creatine	HP:0002540	Inability to walk	8	0.00148114	0.00119986	1.23442	0.217168	0.675278	0.2148	0.852818
PGS003335	Bladder cancer	HP:0002540	Inability to walk	8	0.00151332	0.0011841	1.27803	0.201363	0.679882	0.2016	0.852818
PGS003381	Uterine endometrial carcinoma	HP:0002540	Inability to walk	8	0.00150818	0.00118843	1.26904	0.20455	0.678921	0.2064	0.852818
PGS000008	ER-positive Breast Cancer	HP:0002037	Inflammation of the large intestine	8	-0.00217619	0.0011795	-1.845	0.0651624	0.229801	0.0647	0.852829
PGS000013	Coronary artery disease	HP:0002037	Inflammation of the large intestine	8	0.00282375	0.00118771	2.37748	0.0175105	0.324544	0.0149	0.852829
PGS000017	Inflammatory bowel disease	HP:0002037	Inflammation of the large intestine	8	0.00256867	0.00119085	2.15701	0.0311056	0.28244	0.0319	0.852829
PGS000076	Kidney cancer	HP:0002037	Inflammation of the large intestine	8	-0.00250943	0.00121247	-2.06969	0.0385898	0.266887	0.0413	0.852829
PGS000077	Lymphocytic leukemia	HP:0002037	Inflammation of the large intestine	8	0.00228058	0.00117756	1.9367	0.0529015	0.244425	0.0539	0.852829
PGS000083	Pancreatic cancer	HP:0002037	Inflammation of the large intestine	8	-0.00242553	0.00119092	-2.03668	0.041793	0.261174	0.0421	0.852829
PGS000103	Monocyte percentage of white cells	HP:0002037	Inflammation of the large intestine	8	0.00206386	0.00120319	1.71531	0.0864185	0.210323	0.078	0.852829
PGS000126	Serum urate	HP:0002037	Inflammation of the large intestine	8	0.00244711	0.00115968	2.11016	0.0349491	0.274017	0.0322	0.852829
PGS000145	Depression (ICD-10 defined)	HP:0002037	Inflammation of the large intestine	8	0.00214995	0.00115889	1.85518	0.0636947	0.23139	0.0615	0.852829
PGS000197	Spondyloarthroparthy	HP:0002037	Inflammation of the large intestine	8	0.00211452	0.0011993	1.76313	0.0780084	0.21734	0.0766	0.852829
PGS000234	Eosinophil cationic protein (ECP) serum levels	HP:0002037	Inflammation of the large intestine	8	-0.00210995	0.00120155	-1.75603	0.0792121	0.216287	0.0805	0.852829
PGS000265	Matrix metalloproteinase-10 (MMP-10) serum levels	HP:0002037	Inflammation of the large intestine	8	-0.00290381	0.00118213	-2.45642	0.0141043	0.340606	0.0134	0.852829
PGS000271	Osteoprotegerin (OPG) serum levels	HP:0002037	Inflammation of the large intestine	8	-0.00215117	0.00119278	-1.80349	0.0714386	0.223413	0.0726	0.852829
PGS000276	Placenta growth factor (PlGF) serum levels	HP:0002037	Inflammation of the large intestine	8	-0.00246449	0.001207	-2.04184	0.0412783	0.262061	0.0381	0.852829
PGS000277	P-selectin glycoprotein ligand 1 (PSGL-1) serum levels	HP:0002037	Inflammation of the large intestine	8	0.00210067	0.00118333	1.77521	0.0759909	0.219144	0.078	0.852829
PGS000278	Pentraxin-related protein PTX3 (PTX3) serum levels	HP:0002037	Inflammation of the large intestine	8	-0.00289244	0.00118735	-2.43604	0.0149226	0.336409	0.0189	0.852829
PGS000287	Tumor necrosis factor receptor 1 (TNF-R1) serum levels	HP:0002037	Inflammation of the large intestine	8	-0.00249598	0.00119664	-2.08582	0.0371021	0.269712	0.0363	0.852829
PGS000289	Tumor necrosis factor ligand superfamily member 14 (TNFSF14) serum levels	HP:0002037	Inflammation of the large intestine	8	0.00208837	0.00116113	1.79857	0.0722134	0.222666	0.0675	0.852829
PGS000359	Cancer of tongue	HP:0002037	Inflammation of the large intestine	8	0.00217193	0.00119626	1.81561	0.0695567	0.225263	0.0689	0.852829
PGS000384	Malignant neoplasm of rectum, rectosigmoid junction, and anus	HP:0002037	Inflammation of the large intestine	8	-0.00291206	0.00119367	-2.43959	0.0147769	0.337138	0.0129	0.852829
PGS000634	Thyroid cancer	HP:0002037	Inflammation of the large intestine	8	-0.00216268	0.00120792	-1.79042	0.0735144	0.221431	0.069	0.852829
PGS000645	Lymphoid leukemia	HP:0002037	Inflammation of the large intestine	8	0.00212534	0.00118912	1.78732	0.0740143	0.220963	0.0711	0.852829
PGS000704	Alcoholic cirrhosis	HP:0002037	Inflammation of the large intestine	8	0.00234812	0.00118731	1.97768	0.0480809	0.251189	0.0454	0.852829
PGS000758	Adult standing height	HP:0002037	Inflammation of the large intestine	8	-0.00223314	0.00120005	-1.86087	0.0628863	0.232282	0.0654	0.852829
PGS000950	Skin changes due to chronic exposure to nonionising radiation (time-to-event)	HP:0002037	Inflammation of the large intestine	8	0.00229309	0.00119652	1.91646	0.0554267	0.241138	0.0557	0.852829
PGS000976	JCV seropositivity for Human Polyomavirus JCV	HP:0002037	Inflammation of the large intestine	8	-0.00209251	0.00118768	-1.76185	0.0782238	0.21715	0.077	0.852829
PGS000990	Retinal detachments and breaks (time-to-event)	HP:0002037	Inflammation of the large intestine	8	0.00211484	0.00118299	1.78771	0.0739509	0.221022	0.077	0.852829
PGS001026	Forearm or wrist fracture	HP:0002037	Inflammation of the large intestine	8	0.00274755	0.00121031	2.27012	0.0232898	0.303535	0.0212	0.852829
PGS001075	Usual walking pace	HP:0002037	Inflammation of the large intestine	8	-0.00289423	0.00118283	-2.44686	0.0144829	0.338634	0.0146	0.852829
PGS001078	Monocyte %	HP:0002037	Inflammation of the large intestine	8	0.00206374	0.00118892	1.73581	0.0827284	0.213307	0.0787	0.852829
PGS001080	Freq. of tiredness / lethargy in last 2 weeks	HP:0002037	Inflammation of the large intestine	8	0.00232703	0.0011766	1.97776	0.0480716	0.251203	0.0473	0.852829
PGS001081	JC VP1 antigen for Human Polyomavirus JCV	HP:0002037	Inflammation of the large intestine	8	-0.00210101	0.00118735	-1.76949	0.0769407	0.218289	0.0793	0.852829
PGS001103	Body fat percentage (left leg)	HP:0002037	Inflammation of the large intestine	8	0.00222271	0.00117827	1.88641	0.059362	0.236318	0.0619	0.852829
PGS001104	Body fat percentage (right leg)	HP:0002037	Inflammation of the large intestine	8	0.00250437	0.00117638	2.12889	0.0333667	0.277361	0.0357	0.852829
PGS001108	Basal metabolic rate	HP:0002037	Inflammation of the large intestine	8	-0.00231129	0.00117682	-1.964	0.0496466	0.248916	0.0472	0.852829
PGS001118	Taking other prescription medications	HP:0002037	Inflammation of the large intestine	8	0.00256258	0.00121034	2.11724	0.034344	0.275277	0.0298	0.852829
PGS001137	Retinal detachment	HP:0002037	Inflammation of the large intestine	8	0.00222793	0.00118082	1.88677	0.0593142	0.236375	0.0615	0.852829
PGS001141	Facial ageing (looking younger than you are)	HP:0002037	Inflammation of the large intestine	8	-0.0020446	0.00118452	-1.7261	0.08446	0.211889	0.0822	0.852829
PGS001146	Arm fat-free mass (R)	HP:0002037	Inflammation of the large intestine	8	-0.00223068	0.00117814	-1.89338	0.0584287	0.23743	0.0532	0.852829
PGS001157	Impedance (right leg)	HP:0002037	Inflammation of the large intestine	8	0.00215659	0.00117175	1.84048	0.0658232	0.229099	0.0647	0.852829
PGS001158	Left leg mass (predicted)	HP:0002037	Inflammation of the large intestine	8	-0.0022011	0.00117092	-1.8798	0.0602578	0.235269	0.0607	0.852829
PGS001159	Right leg mass (predicted)	HP:0002037	Inflammation of the large intestine	8	-0.00243876	0.00117029	-2.0839	0.0372764	0.269375	0.0358	0.852829
PGS001165	Arm fat free mass (L)	HP:0002037	Inflammation of the large intestine	8	-0.00249192	0.00118029	-2.11127	0.0348533	0.274215	0.0308	0.852829
PGS001166	Leg fat free mass (L)	HP:0002037	Inflammation of the large intestine	8	-0.00220063	0.00117146	-1.87854	0.0604298	0.235069	0.0647	0.852829
PGS001167	Leg fat-free mass (R)	HP:0002037	Inflammation of the large intestine	8	-0.00243888	0.00116996	-2.08459	0.037214	0.269495	0.0361	0.852829
PGS001169	Whole body fat free mass	HP:0002037	Inflammation of the large intestine	8	-0.00229231	0.00118043	-1.94193	0.0522637	0.245282	0.0491	0.852829
PGS001172	Eosinophill count	HP:0002037	Inflammation of the large intestine	8	0.00238706	0.00118302	2.01777	0.0437283	0.257941	0.0447	0.852829
PGS001233	Heart rate (AR)	HP:0002037	Inflammation of the large intestine	8	0.00210225	0.00118245	1.77787	0.0755531	0.219543	0.0765	0.852829
PGS001234	Left arm mass (predicted)	HP:0002037	Inflammation of the large intestine	8	-0.00234045	0.00118383	-1.97701	0.0481561	0.251078	0.0498	0.852829
PGS001235	Right arm mass (predicted)	HP:0002037	Inflammation of the large intestine	8	-0.00228712	0.00117952	-1.93903	0.0526159	0.244807	0.0543	0.852829
PGS001257	Childhood sunburn	HP:0002037	Inflammation of the large intestine	8	0.00216972	0.00118653	1.82862	0.0675823	0.227263	0.0646	0.852829
PGS001298	Obesity (time-to-event)	HP:0002037	Inflammation of the large intestine	8	0.00209081	0.00118847	1.75925	0.0786643	0.216764	0.0755	0.852829
PGS001337	Family history of breast cancer	HP:0002037	Inflammation of the large intestine	8	-0.00321009	0.00118792	-2.70227	0.0069359	0.393953	0.0067	0.852829
PGS001390	Duodenal ulcer (time-to-event)	HP:0002037	Inflammation of the large intestine	8	-0.00244493	0.00119906	-2.03904	0.0415571	0.261579	0.0416	0.852829
PGS001415	Mean FA in anterior limb of internal capsule on FA skeleton (L)	HP:0002037	Inflammation of the large intestine	8	-0.00254823	0.00118674	-2.14725	0.0318744	0.280671	0.0295	0.852829
PGS001421	Mean FA in cingulum hippocampus on FA skeleton (L)	HP:0002037	Inflammation of the large intestine	8	-0.00224092	0.00119884	-1.86924	0.0617135	0.233598	0.0621	0.852829
PGS001422	Mean FA in cingulum hippocampus on FA skeleton (R)	HP:0002037	Inflammation of the large intestine	8	-0.00279761	0.00119723	-2.33673	0.0195361	0.316457	0.0181	0.852829
PGS001429	Mean FA in middle cerebellar peduncle on FA skeleton	HP:0002037	Inflammation of the large intestine	8	-0.00327197	0.00120568	-2.7138	0.00669983	0.396578	0.0065	0.852829
PGS001442	Mean FA in superior corona radiata on FA skeleton (R)	HP:0002037	Inflammation of the large intestine	8	-0.00234785	0.00121386	-1.93421	0.0532064	0.244019	0.0515	0.852829
PGS001455	Mean ICVF in cerebral peduncle on FA skeleton (L)	HP:0002037	Inflammation of the large intestine	8	0.00212094	0.00119364	1.77686	0.0757193	0.219391	0.0744	0.852829
PGS001495	Mean ISOVF in body of corpus callosum on FA skeleton	HP:0002037	Inflammation of the large intestine	8	0.00251886	0.00122928	2.04904	0.0405678	0.263303	0.0414	0.852829
PGS001502	Mean ISOVF in sagittal stratum on FA skeleton (L)	HP:0002037	Inflammation of the large intestine	8	0.00246748	0.0011981	2.0595	0.0395558	0.265113	0.0403	0.852829
PGS001514	Non-cancer illness year/age first occurred	HP:0002037	Inflammation of the large intestine	8	0.00309871	0.00119562	2.59172	0.00960859	0.369341	0.01	0.852829
PGS001541	Volume of brain, grey+white matter (normalised for head size)	HP:0002037	Inflammation of the large intestine	8	-0.00207452	0.00119499	-1.73601	0.0826914	0.213337	0.082	0.852829
PGS001545	Volume of grey matter (normalised for head size)	HP:0002037	Inflammation of the large intestine	8	-0.00250844	0.00118189	-2.12241	0.0339071	0.276201	0.0346	0.852829
PGS001554	Volume of grey matter in Crus II Cerebellum (L)	HP:0002037	Inflammation of the large intestine	8	-0.00219294	0.00119533	-1.83459	0.0666921	0.228186	0.0666	0.852829
PGS001584	Volume of grey matter in Parahippocampal Gyrus, anterior division (R)	HP:0002037	Inflammation of the large intestine	8	-0.00256878	0.00119411	-2.15121	0.0315604	0.281388	0.0358	0.852829
PGS001587	Volume of grey matter in Planum Polare (L)	HP:0002037	Inflammation of the large intestine	8	-0.00227271	0.00118182	-1.92306	0.054593	0.242205	0.0552	0.852829
PGS001596	Volume of grey matter in Subcallosal Cortex (R)	HP:0002037	Inflammation of the large intestine	8	-0.00272983	0.0011905	-2.293	0.0219352	0.307932	0.0243	0.852829
PGS001606	Volume of grey matter in Temporal Pole (L)	HP:0002037	Inflammation of the large intestine	8	-0.0020927	0.00119329	-1.75372	0.0796071	0.215945	0.0823	0.852829
PGS001629	Volume of grey matter in X Cerebellum (R)	HP:0002037	Inflammation of the large intestine	8	-0.00216875	0.00119455	-1.81554	0.0695677	0.225253	0.0716	0.852829
PGS001634	Volume of peripheral cortical grey matter (normalised for head size)	HP:0002037	Inflammation of the large intestine	8	-0.00222325	0.00118139	-1.8819	0.0599725	0.235601	0.0589	0.852829
PGS001644	WA FA in tract acoustic radiation (R)	HP:0002037	Inflammation of the large intestine	8	-0.00247623	0.00119919	-2.06491	0.0390398	0.266055	0.0352	0.852829
PGS001707	WA L1 in tract inferior longitudinal fasciculus (L)	HP:0002037	Inflammation of the large intestine	8	0.00268032	0.00120546	2.22348	0.0262776	0.294707	0.0283	0.852829
PGS001713	WA L1 in tract uncinate fasciculus (L)	HP:0002037	Inflammation of the large intestine	8	0.00315587	0.00118864	2.65502	0.00798352	0.383309	0.0088	0.852829
PGS001718	WA L2 in tract cingulate gyrus part of cingulum (R)	HP:0002037	Inflammation of the large intestine	8	0.00239944	0.00117501	2.04206	0.0412567	0.262098	0.0398	0.852829
PGS001727	WA L2 in tract uncinate fasciculus (L)	HP:0002037	Inflammation of the large intestine	8	0.0021486	0.00119535	1.79746	0.0723897	0.222498	0.0723	0.852829
PGS001757	WA MD in tract uncinate fasciculus (L)	HP:0002037	Inflammation of the large intestine	8	0.00276268	0.00119439	2.31305	0.020805	0.311821	0.0187	0.852829
PGS001763	WA MO in tract posterior thalamic radiation (R)	HP:0002037	Inflammation of the large intestine	8	0.00253424	0.00120324	2.10618	0.0352941	0.273309	0.0364	0.852829
PGS001767	WA OD in tract inferior longitudinal fasciculus (R)	HP:0002037	Inflammation of the large intestine	8	-0.00292321	0.00120362	-2.42868	0.0152281	0.334902	0.0167	0.852829
PGS001784	Abdominal aortic aneurysm	HP:0002037	Inflammation of the large intestine	8	0.00315716	0.00117629	2.684	0.00732546	0.389814	0.0086	0.852829
PGS001879	Ganglion and cyst of synovium, tendon, and bursa	HP:0002037	Inflammation of the large intestine	8	0.00212655	0.0011741	1.81122	0.0702333	0.224592	0.0688	0.852829
PGS002039	Other peripheral nerve disorders	HP:0002037	Inflammation of the large intestine	8	-0.00317011	0.00117486	-2.69828	0.00701932	0.393047	0.009	0.852829
PGS002050	Atrial fibrillation and flutter	HP:0002037	Inflammation of the large intestine	8	-0.00222809	0.00121378	-1.83565	0.0665346	0.22835	0.0648	0.852829
PGS002060	Nasal polyps	HP:0002037	Inflammation of the large intestine	8	0.00243596	0.00118933	2.04817	0.0406534	0.263152	0.0413	0.852829
PGS002065	Inguinal hernia	HP:0002037	Inflammation of the large intestine	8	0.00215181	0.00119899	1.79468	0.072832	0.222076	0.0704	0.852829
PGS002094	Osteoarthrosis	HP:0002037	Inflammation of the large intestine	8	0.00216999	0.00118842	1.82594	0.067985	0.22685	0.0674	0.852829
PGS002115	Alcohol drinker status	HP:0002037	Inflammation of the large intestine	8	0.00293415	0.00119312	2.45923	0.0139948	0.341187	0.0113	0.852829
PGS002144	Trouble falling asleep	HP:0002037	Inflammation of the large intestine	8	-0.0030156	0.00119704	-2.51921	0.0118271	0.353753	0.011	0.852829
PGS002175	Speed of sound through heel	HP:0002037	Inflammation of the large intestine	8	-0.00268496	0.00121924	-2.20216	0.0277498	0.290733	0.0277	0.852829
PGS002178	IGF-1	HP:0002037	Inflammation of the large intestine	8	-0.00259475	0.00118138	-2.19638	0.0281617	0.289661	0.0296	0.852829
PGS002179	Impedance of whole body	HP:0002037	Inflammation of the large intestine	8	0.00233129	0.00116679	1.99803	0.0458271	0.254601	0.0458	0.852829
PGS002181	Lipoprotein A	HP:0002037	Inflammation of the large intestine	8	-0.0024508	0.00119222	-2.05567	0.039924	0.264449	0.0402	0.852829
PGS002190	Platelet distribution width	HP:0002037	Inflammation of the large intestine	8	0.00247559	0.00118039	2.09726	0.0360764	0.271729	0.0345	0.852829
PGS002193	Pulse rate, automated reading	HP:0002037	Inflammation of the large intestine	8	0.00202675	0.00116625	1.73784	0.0823691	0.213605	0.0794	0.852829
PGS002324	Endocrine and diabetes diseases	HP:0002037	Inflammation of the large intestine	8	-0.00235831	0.00118714	-1.98654	0.0470883	0.252671	0.0438	0.852829
PGS002338	Lymphocyte Count	HP:0002037	Inflammation of the large intestine	8	0.0026107	0.00119507	2.18456	0.0290191	0.287479	0.0291	0.852829
PGS002341	Monocyte Count	HP:0002037	Inflammation of the large intestine	8	0.00211176	0.00120096	1.7584	0.0788094	0.216637	0.0759	0.852829
PGS002357	White Blood Count	HP:0002037	Inflammation of the large intestine	8	0.00250849	0.00119677	2.09604	0.0361848	0.271513	0.0396	0.852829
PGS002750	Total hip replacement	HP:0002037	Inflammation of the large intestine	8	-0.0022017	0.00119073	-1.84903	0.0645785	0.230429	0.0678	0.852829
PGS002760	Epilepsy	HP:0002037	Inflammation of the large intestine	8	0.00282211	0.00119625	2.35912	0.0183991	0.320883	0.0178	0.852829
PGS002828	Alcohol consumption	HP:0002037	Inflammation of the large intestine	8	0.00453775	0.00118144	3.84086	0.000125824	0.706164	0.0012	0.852829
PGS002957	HDL	HP:0002037	Inflammation of the large intestine	8	-0.00214759	0.00118812	-1.80755	0.0708039	0.224031	0.0746	0.852829
PGS003037	LDL	HP:0002037	Inflammation of the large intestine	8	0.00215493	0.00118871	1.81284	0.0699834	0.224839	0.0696	0.852829
PGS003147	Triglycerides	HP:0002037	Inflammation of the large intestine	8	0.00295844	0.00116923	2.53024	0.011463	0.356095	0.0124	0.852829
PGS003162	Vitamin B12	HP:0002037	Inflammation of the large intestine	8	0.00276482	0.00120631	2.29196	0.0219954	0.307731	0.0282	0.852829
PGS003227	estimated glomerular filtration rate	HP:0002037	Inflammation of the large intestine	8	0.00271919	0.00118456	2.29554	0.0217895	0.308421	0.0215	0.852829
PGS003361	Age of smoking initiation	HP:0002037	Inflammation of the large intestine	8	-0.00284429	0.00120795	-2.35465	0.0186216	0.319995	0.0182	0.852829
PGS003393	Lung adenocarcinoma	HP:0002037	Inflammation of the large intestine	8	-0.00232125	0.00117471	-1.97602	0.0482683	0.250913	0.0438	0.852829
PGS000233	Dickkopf-related protein 1 (Dkk-1) serum levels	HP:0011443	Abnormality of coordination	5	-0.000141828	0.000961426	-0.147518	0.882736	0.134321	0.8823	0.852837
PGS002056	Phlebitis and thrombophlebitis	HP:0001575	Emotional lability	7	1.1886e-05	0.00109369	0.0108678	0.99133	0.354531	0.9912	0.852843
PGS001628	Volume of grey matter in VIIIb Cerebellum (R)	HP:0030884	Gastrojejunal tube feeding in infancy	17	0.00198502	0.00175662	1.13002	0.258583	0.359367	0.246	0.852849
PGS000682	eGFR [ml/min/1.73m2]	HP:0000722	Obsessive-compulsive behavior	35	0.00405434	0.00249226	1.62677	0.103918	0.36584	0.1056	0.852859
PGS001745	WA MD in tract anterior thalamic radiation (L)	HP:0000722	Obsessive-compulsive behavior	35	-0.00402908	0.00247665	-1.62683	0.103907	0.365848	0.106	0.852859
PGS002212	Daytime dozing / sleeping (narcolepsy)	HP:0000722	Obsessive-compulsive behavior	35	-0.00400546	0.0024612	-1.62744	0.103777	0.365932	0.1055	0.852859
PGS002922	Estradiol	HP:0000722	Obsessive-compulsive behavior	35	0.00404275	0.00253329	1.59585	0.110656	0.361618	0.1067	0.852859
PGS001443	Mean FA in superior fronto-occipital fasciculus on FA skeleton (L)	HP:0040183	Encopresis	16	-0.0020209	0.00166643	-1.21271	0.225361	0.228129	0.226	0.852872
PGS001568	Volume of grey matter in Inferior Temporal Gyrus, posterior division (L)	HP:0012189	Hodgkin lymphoma	9	0.000327899	0.00125816	0.260618	0.794409	0.202772	0.7907	0.852873
PGS000354	Any Cancer	HP:0000609	Optic nerve hypoplasia	17	-0.00107731	0.00172755	-0.623604	0.532948	0.202355	0.5402	0.852874
PGS001452	Mean ICVF in anterior limb of internal capsule on FA skeleton (L)	HP:0012452	Restless legs	12	-0.00194319	0.0014703	-1.32163	0.186419	0.192785	0.1934	0.852887
PGS000988	High light scatter reticulocyte percentage	HP:0002172	Postural instability	16	-0.000343728	0.00165237	-0.208021	0.83523	0.494124	0.8358	0.852895
PGS000994	Tea intake	HP:0002172	Postural instability	16	-0.000345462	0.00171449	-0.201495	0.840329	0.494011	0.8382	0.852895
PGS001005	Number of self reported cancers	HP:0002172	Postural instability	16	0.000358956	0.00171526	0.209272	0.834254	0.494146	0.8344	0.852895
PGS001010	PEF pred. ratio	HP:0002172	Postural instability	16	0.000358646	0.00170217	0.210698	0.833141	0.494171	0.8383	0.852895
PGS001180	Lung function (FEV1/FVC)	HP:0002172	Postural instability	16	0.000357927	0.00170218	0.210276	0.833471	0.494164	0.8358	0.852895
PGS001461	Mean ICVF in external capsule on FA skeleton (L)	HP:0002172	Postural instability	16	0.000337352	0.00166179	0.203005	0.839148	0.494037	0.8367	0.852895
PGS000140	Broad Depression (seen a General Practitioner for nerves, anxiety, tension or depression)	HP:0030746	Intraventricular hemorrhage	11	0.00227888	0.00138214	1.6488	0.0993208	0.216873	0.0974	0.852899
PGS000238	Tumor necrosis factor receptor superfamily member 6 (FAS) serum levels	HP:0030746	Intraventricular hemorrhage	11	0.00226289	0.00138829	1.62999	0.103237	0.214269	0.1018	0.852899
PGS000295	Vascular endothelial growth factor D (VEGF-D) serum levels	HP:0030746	Intraventricular hemorrhage	11	-0.00224997	0.00138784	-1.6212	0.105109	0.213062	0.1024	0.852899
PGS000958	Essential hypertension	HP:0030746	Intraventricular hemorrhage	11	0.00226031	0.00136716	1.65329	0.0984037	0.2175	0.101	0.852899
PGS001339	Atrial fibrillation and flutter (time-to-event)	HP:0030746	Intraventricular hemorrhage	11	0.0023382	0.00143097	1.634	0.102392	0.214821	0.1001	0.852899
PGS001372	Age hayfever or allergic rhinitis diagnosed by doctor	HP:0030746	Intraventricular hemorrhage	11	0.00223375	0.0013827	1.61551	0.106334	0.212284	0.1025	0.852899
PGS001495	Mean ISOVF in body of corpus callosum on FA skeleton	HP:0030746	Intraventricular hemorrhage	11	0.0023378	0.00144091	1.62245	0.104841	0.213233	0.1018	0.852899
PGS001667	WA ICVF in tract corticospinal tract (L)	HP:0030746	Intraventricular hemorrhage	11	0.0022995	0.00138556	1.65962	0.0971239	0.218384	0.0949	0.852899
PGS001678	WA ICVF in tract parahippocampal part of cingulum (L)	HP:0030746	Intraventricular hemorrhage	11	0.00225145	0.00137532	1.63703	0.101756	0.215241	0.0996	0.852899
PGS001690	WA ISOVF in tract anterior thalamic radiation (R)	HP:0030746	Intraventricular hemorrhage	11	0.00232701	0.00142285	1.63545	0.102087	0.215022	0.103	0.852899
PGS002317	Childless	HP:0030746	Intraventricular hemorrhage	11	-0.00229211	0.00139169	-1.647	0.0996915	0.216622	0.0992	0.852899
PGS003043	Polyunsatturated Fatty Acids	HP:0030746	Intraventricular hemorrhage	11	-0.00229847	0.00139791	-1.64422	0.100263	0.216237	0.0986	0.852899
PGS001362	3mm weak meridian (L)	HP:0001251	Ataxia	30	-0.00132226	0.00228231	-0.579352	0.562407	0.115536	0.568	0.852901
PGS003373	Drinks per week	HP:0001251	Ataxia	30	-0.00131762	0.00231462	-0.56926	0.569234	0.115043	0.5677	0.852901
PGS001556	Volume of grey matter in Cuneal Cortex (R)	HP:0000504	Abnormality of vision	6	0.00113897	0.00103404	1.10147	0.270802	0.224498	0.2764	0.852913
PGS000341	Systemic sclerosis	HP:0001363	Craniosynostosis	20	-0.000273186	0.00190716	-0.143242	0.886111	0.219501	0.886	0.852926
PGS000726	Cirrhosis	HP:0001363	Craniosynostosis	20	-0.00025896	0.00187057	-0.138439	0.889905	0.219444	0.8868	0.852926
PGS001508	Median T2star in caudate (R)	HP:0001363	Craniosynostosis	20	-0.000281515	0.00188995	-0.148954	0.881603	0.219572	0.8872	0.852926
PGS001192	Gonarthrosis [arthrosis of knee] (time-to-event)	HP:0002308	Chiari malformation	26	-0.00135177	0.00212357	-0.636556	0.524475	0.305217	0.5275	0.852936
PGS001333	Chronic obstructive pulmonary disease (algorithmically-defined)	HP:0002308	Chiari malformation	26	-0.00133454	0.00211269	-0.631676	0.52766	0.304955	0.5272	0.852936
PGS002853	BMI	HP:0002308	Chiari malformation	26	-0.00128547	0.00207691	-0.618937	0.536017	0.30428	0.5273	0.852936
PGS000324	Enthesitis-related Juvenile Idiophatic Arthritis	HP:0008513	Bilateral conductive hearing impairment	8	-0.00067171	0.00121845	-0.551282	0.581492	0.160118	0.6985	0.852939
PGS001350	Fasting glucose	HP:0008513	Bilateral conductive hearing impairment	8	-0.000474072	0.00121342	-0.390691	0.696061	0.153724	0.6986	0.852939
PGS001763	WA MO in tract posterior thalamic radiation (R)	HP:0008513	Bilateral conductive hearing impairment	8	0.000470053	0.00120396	0.390421	0.69626	0.153715	0.6978	0.852939
PGS002764	Hypercholesterolemia	HP:0008513	Bilateral conductive hearing impairment	8	-0.000446333	0.00119244	-0.374304	0.708212	0.153194	0.6988	0.852939
PGS002769	Seropositive rheumatoid arthritis	HP:0008513	Bilateral conductive hearing impairment	8	-0.000471358	0.00119859	-0.393259	0.694163	0.153809	0.6982	0.852939
PGS000008	ER-positive Breast Cancer	HP:0001518	Small for gestational age	9	-0.000198308	0.00125093	-0.158528	0.874054	0.207057	0.8722	0.852952
PGS000016	Atrial fibrillation	HP:0001518	Small for gestational age	9	-0.00160958	0.00130634	-1.23214	0.218021	0.270108	0.2206	0.852952
PGS000017	Inflammatory bowel disease	HP:0001518	Small for gestational age	9	-0.00107488	0.00126311	-0.850979	0.394867	0.236588	0.3933	0.852952
PGS000042	Coeliac disease	HP:0001518	Small for gestational age	9	-0.000525487	0.00125715	-0.417998	0.675987	0.213378	0.6705	0.852952
PGS000069	Serous epithelial ovarian cancer	HP:0001518	Small for gestational age	9	-0.000223074	0.00125583	-0.17763	0.859029	0.207329	0.8583	0.852952
PGS000076	Kidney cancer	HP:0001518	Small for gestational age	9	0.000366202	0.00128612	0.284735	0.775872	0.209421	0.7807	0.852952
PGS000080	Non-Hodgkin's lymphoma	HP:0001518	Small for gestational age	9	0.000483041	0.00126872	0.380731	0.703437	0.212121	0.7001	0.852952
PGS000081	Oral cavity and pharyngeal cancers	HP:0001518	Small for gestational age	9	-0.00101164	0.00128484	-0.787367	0.431146	0.232186	0.4296	0.852952
PGS000082	Ovarian cancer	HP:0001518	Small for gestational age	9	0.000842429	0.00124735	0.675373	0.499505	0.225267	0.5035	0.852952
PGS000083	Pancreatic cancer	HP:0001518	Small for gestational age	9	-0.00101008	0.00126307	-0.799701	0.423964	0.233013	0.4311	0.852952
PGS000089	Basophil percentage of white cells	HP:0001518	Small for gestational age	9	-0.000503846	0.00124723	-0.403972	0.68627	0.212891	0.682	0.852952
PGS000093	Hemoglobin concentration	HP:0001518	Small for gestational age	9	-0.000492023	0.00125975	-0.390573	0.696148	0.212441	0.6988	0.852952
PGS000095	High light scatter reticulocyte percentage of red cells	HP:0001518	Small for gestational age	9	0.00132591	0.0012681	1.04559	0.295857	0.252173	0.2962	0.852952
PGS000096	Immature fraction of reticulocytes	HP:0001518	Small for gestational age	9	0.00160841	0.00125992	1.27659	0.201871	0.274815	0.2029	0.852952
PGS000098	Lymphocyte percentage of white cells	HP:0001518	Small for gestational age	9	-0.00105975	0.00121881	-0.869495	0.384665	0.237933	0.3853	0.852952
PGS000103	Monocyte percentage of white cells	HP:0001518	Small for gestational age	9	0.000544844	0.00127589	0.42703	0.669396	0.213701	0.666	0.852952
PGS000106	Neutrophil percentage of white cells	HP:0001518	Small for gestational age	9	0.00138154	0.00122631	1.12659	0.260032	0.2596	0.2624	0.852952
PGS000112	Reticulocyte fraction of red cells	HP:0001518	Small for gestational age	9	0.000203393	0.00125227	0.162419	0.870989	0.20711	0.8664	0.852952
PGS000114	Juvenile Idiopathic Arthritis	HP:0001518	Small for gestational age	9	-0.00123373	0.00126692	-0.973801	0.330255	0.246052	0.324	0.852952
PGS000126	Serum urate	HP:0001518	Small for gestational age	9	0.00103916	0.00123	0.844847	0.398282	0.236149	0.3999	0.852952
PGS000128	Hemoglobin A1c	HP:0001518	Small for gestational age	9	0.000981038	0.00125075	0.784358	0.432909	0.231986	0.4308	0.852952
PGS000138	Lifetime Major Depressive Disorder	HP:0001518	Small for gestational age	9	0.000276239	0.00125619	0.219902	0.825966	0.208039	0.8264	0.852952
PGS000140	Broad Depression (seen a General Practitioner for nerves, anxiety, tension or depression)	HP:0001518	Small for gestational age	9	0.00146488	0.00125043	1.1715	0.241515	0.263957	0.2496	0.852952
PGS000145	Depression (ICD-10 defined)	HP:0001518	Small for gestational age	9	0.000410253	0.00122905	0.333796	0.738563	0.210704	0.7393	0.852952
PGS000161	Renal cancer	HP:0001518	Small for gestational age	9	0.00134932	0.00128008	1.05409	0.29195	0.252926	0.2936	0.852952
PGS000194	Rheumatoid Arthritis (CCP-positive)	HP:0001518	Small for gestational age	9	-0.000809786	0.00125956	-0.642913	0.520343	0.223459	0.5115	0.852952
PGS000195	Rheumatoid Arthritis (CCP-negative)	HP:0001518	Small for gestational age	9	-0.000809786	0.00125956	-0.642913	0.520343	0.223459	0.5181	0.852952
PGS000197	Spondyloarthroparthy	HP:0001518	Small for gestational age	9	-0.00114285	0.00127164	-0.898721	0.368893	0.240115	0.3704	0.852952
PGS000201	Problematic Alcohol Use	HP:0001518	Small for gestational age	9	0.000359534	0.00129765	0.277065	0.781755	0.209239	0.7845	0.852952
PGS000205	Risk-taking tendency (4-domain principal component model)	HP:0001518	Small for gestational age	9	0.0011827	0.00125558	0.941957	0.346311	0.243476	0.3433	0.852952
PGS000217	Adrenomedullin (ADM) serum levels	HP:0001518	Small for gestational age	9	-0.000885044	0.00125708	-0.704045	0.481474	0.226937	0.4859	0.852952
PGS000218	Agouti-related protein (AGRP) serum levels	HP:0001518	Small for gestational age	9	-0.000552679	0.0012528	-0.441156	0.65914	0.214219	0.6519	0.852952
PGS000219	Ovarian cancer-related tumor marker CA 125 (CA-125) serum levels	HP:0001518	Small for gestational age	9	0.000412796	0.00126117	0.327312	0.743461	0.210522	0.7463	0.852952
PGS000220	C-C motif chemokine 20 (CCL20) serum levels	HP:0001518	Small for gestational age	9	0.00117188	0.00129084	0.907845	0.364052	0.240811	0.3521	0.852952
PGS000221	C-C motif chemokine 3 (CCL3) serum levels	HP:0001518	Small for gestational age	9	-0.000313592	0.00128263	-0.244491	0.806872	0.208521	0.797	0.852952
PGS000223	Tumor necrosis factor receptor superfamily member 5 (CD40) serum levels	HP:0001518	Small for gestational age	9	0.00124944	0.00126714	0.986032	0.324218	0.247064	0.3252	0.852952
PGS000224	Chitinase-3-like protein 1 (CHI3L1) serum levels	HP:0001518	Small for gestational age	9	-0.00139091	0.00126469	-1.0998	0.271529	0.257083	0.2747	0.852952
PGS000225	Macrophage colony-stimulating factor 1 (CSF-1) serum levels	HP:0001518	Small for gestational age	9	0.000760552	0.00126938	0.599154	0.549128	0.221163	0.5554	0.852952
PGS000226	Cystatin-B (CSTB) serum levels	HP:0001518	Small for gestational age	9	-0.000238578	0.00125745	-0.189731	0.849536	0.207517	0.8462	0.852952
PGS000227	Cathepsin D (CTSD) serum levels	HP:0001518	Small for gestational age	9	-0.000245632	0.00126836	-0.193661	0.846458	0.20758	0.8405	0.852952
PGS000228	Cathepsin L1 (CTSL1) serum levels	HP:0001518	Small for gestational age	9	0.000911205	0.00126101	0.722601	0.469997	0.228056	0.4653	0.852952
PGS000229	Fractalkine (CX3CL1) serum levels	HP:0001518	Small for gestational age	9	0.000558803	0.00125742	0.444403	0.656792	0.21434	0.6469	0.852952
PGS000230	C-X-C motif chemokine 1 (CXCL1) serum levels	HP:0001518	Small for gestational age	9	0.00170149	0.00127439	1.33514	0.181959	0.281267	0.1896	0.852952
PGS000231	C-X-C motif chemokine 16 (CXCL16) serum levels	HP:0001518	Small for gestational age	9	-0.000523981	0.00126099	-0.415531	0.677791	0.213291	0.6778	0.852952
PGS000232	C-X-C motif chemokine 6 (CXCL6) serum levels	HP:0001518	Small for gestational age	9	-0.000285567	0.0012664	-0.225495	0.821614	0.208144	0.8235	0.852952
PGS000234	Eosinophil cationic protein (ECP) serum levels	HP:0001518	Small for gestational age	9	-0.000880269	0.0012741	-0.690895	0.489699	0.226162	0.4955	0.852952
PGS000235	Epidermal growth factor (EGF) serum levels	HP:0001518	Small for gestational age	9	0.00037045	0.00129707	0.285606	0.775205	0.209442	0.7713	0.852952
PGS000236	Endothelial cell-specific molecule 1 (ESM-1) serum levels	HP:0001518	Small for gestational age	9	-0.000515627	0.00128565	-0.401063	0.68841	0.212792	0.6946	0.852952
PGS000237	Fatty acid-binding protein, adipocyte (FABP4) serum levels	HP:0001518	Small for gestational age	9	-0.00174895	0.00125139	-1.3976	0.162364	0.288469	0.161	0.852952
PGS000238	Tumor necrosis factor receptor superfamily member 6 (FAS) serum levels	HP:0001518	Small for gestational age	9	-0.000642854	0.00125627	-0.511718	0.608896	0.21706	0.6039	0.852952
PGS000242	Galectin-3 (Gal-3) serum levels	HP:0001518	Small for gestational age	9	-0.000540005	0.00124803	-0.432685	0.665283	0.213906	0.6667	0.852952
PGS000244	Growth hormone (GH) serum levels	HP:0001518	Small for gestational age	9	-0.000541538	0.00128478	-0.421504	0.673426	0.213503	0.6726	0.852952
PGS000245	Proheparin-binding EGF-like growth factor (HB-EGF) serum levels	HP:0001518	Small for gestational age	9	0.000700148	0.00127727	0.54816	0.583634	0.218691	0.5826	0.852952
PGS000247	Kallikrein-11 (hK11) serum levels	HP:0001518	Small for gestational age	9	-0.00149596	0.00129437	-1.15574	0.247904	0.262409	0.2549	0.852952
PGS000248	Heat shock 27 kDa protein (HSP_27) serum levels	HP:0001518	Small for gestational age	9	0.00178531	0.00127306	1.40238	0.160934	0.289033	0.1629	0.852952
PGS000249	Interleukin-18 (IL-18) serum levels	HP:0001518	Small for gestational age	9	0.00025941	0.00127939	0.20276	0.83934	0.207733	0.8404	0.852952
PGS000250	Interleukin-1 receptor antagonist protein (IL-1ra) serum levels	HP:0001518	Small for gestational age	9	0.000206855	0.0012834	0.161177	0.871968	0.207093	0.8719	0.852952
PGS000251	Interleukin-27 (IL-27) serum levels	HP:0001518	Small for gestational age	9	0.00149727	0.00127348	1.17573	0.239822	0.264376	0.2379	0.852952
PGS000252	Interleukin-6 (IL-6) serum levels	HP:0001518	Small for gestational age	9	0.0011199	0.00125268	0.894002	0.371412	0.239758	0.3768	0.852952
PGS000253	Interleukin-6 receptor subunit alpha (IL-6RA) serum levels	HP:0001518	Small for gestational age	9	-0.000700544	0.00126927	-0.551928	0.58105	0.218866	0.5776	0.852952
PGS000254	Interleukin-8 (IL-8) serum levels	HP:0001518	Small for gestational age	9	-0.0012578	0.00126948	-0.9908	0.321885	0.247462	0.3134	0.852952
PGS000255	Pro-interleukin-16 (IL16) serum levels	HP:0001518	Small for gestational age	9	-0.000225586	0.00127876	-0.17641	0.859987	0.20731	0.8672	0.852952
PGS000257	Kidney injury molecule 1 (KIM-1) serum levels	HP:0001518	Small for gestational age	9	0.000373158	0.00126012	0.296128	0.767158	0.209701	0.7679	0.852952
PGS000258	Kallikrein-6 (KLK6) serum levels	HP:0001518	Small for gestational age	9	-0.000198087	0.00126341	-0.156788	0.875426	0.207034	0.8776	0.852952
PGS000259	Leptin (LEP) serum levels	HP:0001518	Small for gestational age	9	0.000912412	0.00126732	0.719956	0.471623	0.227894	0.4743	0.852952
PGS000260	Lectin-like oxidized LDL receptor 1 (LOX-1) serum levels	HP:0001518	Small for gestational age	9	0.000535722	0.00124494	0.430319	0.667003	0.21382	0.6701	0.852952
PGS000261	Membrane-bound aminopeptidase P (mAmP) serum levels	HP:0001518	Small for gestational age	9	-0.000593291	0.00126302	-0.46974	0.638584	0.215319	0.6404	0.852952
PGS000264	Matrix metalloproteinase-1 (MMP-1) serum levels	HP:0001518	Small for gestational age	9	0.00108415	0.00127083	0.853105	0.393687	0.236741	0.4034	0.852952
PGS000265	Matrix metalloproteinase-10 (MMP-10) serum levels	HP:0001518	Small for gestational age	9	-0.000182116	0.00125441	-0.14518	0.884581	0.206886	0.8794	0.852952
PGS000266	Matrix metalloproteinase-12 (MMP-12) serum levels	HP:0001518	Small for gestational age	9	-0.000630403	0.0012592	-0.500639	0.616672	0.216586	0.6109	0.852952
PGS000268	Matrix metalloproteinase-7 (MMP-7) serum levels	HP:0001518	Small for gestational age	9	0.000399893	0.00127334	0.31405	0.753511	0.210163	0.7481	0.852952
PGS000269	Myeloperoxidase (MPO) serum levels	HP:0001518	Small for gestational age	9	-0.000363399	0.00125349	-0.289909	0.771911	0.209547	0.7746	0.852952
PGS000270	N-terminal prohormone brain natriuretic peptide (NT-pro_BNP) serum levels	HP:0001518	Small for gestational age	9	-0.000811395	0.00129171	-0.628158	0.529961	0.222667	0.5311	0.852952
PGS000271	Osteoprotegerin (OPG) serum levels	HP:0001518	Small for gestational age	9	0.000708207	0.0012649	0.559893	0.575605	0.219241	0.5847	0.852952
PGS000272	Pappalysin-1 (PAPPA) serum levels	HP:0001518	Small for gestational age	9	-0.00176469	0.00128132	-1.37724	0.168569	0.286085	0.1701	0.852952
PGS000273	Proteinase-activated receptor 1 (PAR-1) serum levels	HP:0001518	Small for gestational age	9	-0.0013868	0.00125566	-1.10444	0.269514	0.257515	0.2737	0.852952
PGS000274	Platelet-derived growth factor subunit B (PDGF_subunit_B) serum levels	HP:0001518	Small for gestational age	9	0.00136524	0.00126006	1.08347	0.278709	0.255578	0.2697	0.852952
PGS000275	Platelet endothelial cell adhesion molecule (PECAM-1) serum levels	HP:0001518	Small for gestational age	9	0.000813216	0.0012591	0.645871	0.518425	0.22362	0.5143	0.852952
PGS000277	P-selectin glycoprotein ligand 1 (PSGL-1) serum levels	HP:0001518	Small for gestational age	9	0.000971474	0.00125477	0.774222	0.438877	0.231319	0.4417	0.852952
PGS000278	Pentraxin-related protein PTX3 (PTX3) serum levels	HP:0001518	Small for gestational age	9	0.00141803	0.0012596	1.12578	0.260374	0.259523	0.2547	0.852952
PGS000279	Receptor for advanced glycosylation end products (RAGE) serum levels	HP:0001518	Small for gestational age	9	-0.000551268	0.00128008	-0.430653	0.66676	0.213832	0.6675	0.852952
PGS000280	Renin (REN) serum levels	HP:0001518	Small for gestational age	9	-0.00103739	0.00125957	-0.823611	0.410244	0.234652	0.4093	0.852952
PGS000282	Stem cell factor (SCF) serum levels	HP:0001518	Small for gestational age	9	-0.000256712	0.00127073	-0.20202	0.839919	0.20772	0.8343	0.852952
PGS000284	ST2 protein (ST2) serum levels	HP:0001518	Small for gestational age	9	0.000294029	0.00126799	0.231886	0.816647	0.208268	0.8237	0.852952
PGS000285	Tissue factor (TF) serum levels	HP:0001518	Small for gestational age	9	-0.000548475	0.00126202	-0.4346	0.663893	0.213976	0.6544	0.852952
PGS000286	Thrombomodulin (TM) serum levels	HP:0001518	Small for gestational age	9	-0.00157925	0.00125888	-1.25449	0.209787	0.272454	0.2124	0.852952
PGS000290	TNF-related apoptosis-inducing ligand (TRAIL) serum levels	HP:0001518	Small for gestational age	9	-0.00045183	0.00126678	-0.356675	0.721367	0.211371	0.7179	0.852952
PGS000291	TNF-related apoptosis-inducing ligand receptor 2 (TRAIL-R2) serum levels	HP:0001518	Small for gestational age	9	-0.00121446	0.00123793	-0.981042	0.326672	0.24665	0.3232	0.852952
PGS000292	TNF-related activation-induced cytokine (TRANCE) serum levels	HP:0001518	Small for gestational age	9	0.000997628	0.00126999	0.785537	0.432217	0.232065	0.434	0.852952
PGS000293	Urokinase plasminogen activator surface receptor (U-PAR) serum levels	HP:0001518	Small for gestational age	9	-0.000683662	0.00125617	-0.544244	0.586325	0.218511	0.5743	0.852952
PGS000315	Immunoglobulin E (IgE)	HP:0001518	Small for gestational age	9	0.00173389	0.00128118	1.35335	0.176074	0.283333	0.1807	0.852952
PGS000321	Serum testosterone levels	HP:0001518	Small for gestational age	9	0.000635267	0.00127965	0.496439	0.619631	0.216409	0.6143	0.852952
PGS000324	Enthesitis-related Juvenile Idiophatic Arthritis	HP:0001518	Small for gestational age	9	-0.000993495	0.00129163	-0.769179	0.441864	0.23099	0.5069	0.852952
PGS000325	Oligoarthritis Juvenile Idiophatic Arthritis	HP:0001518	Small for gestational age	9	-0.000731341	0.00125807	-0.581321	0.561079	0.220274	0.6259	0.852952
PGS000326	Rheumatoid-factor-negative Polyarthritis (Juvenile Idiophatic Arthritis)	HP:0001518	Small for gestational age	9	-0.000860514	0.0012658	-0.679816	0.496687	0.225521	0.5705	0.852952
PGS000333	Prostate cancer	HP:0001518	Small for gestational age	9	0.00115186	0.00125845	0.915297	0.360129	0.241385	0.3659	0.852952
PGS000341	Systemic sclerosis	HP:0001518	Small for gestational age	9	0.00067882	0.00128236	0.529354	0.59661	0.217835	0.6041	0.852952
PGS000351	Invasive epithelial ovarian cancer	HP:0001518	Small for gestational age	9	0.000762374	0.00125583	0.607068	0.543864	0.221566	0.5434	0.852952
PGS000352	High grade serous ovarian cancer	HP:0001518	Small for gestational age	9	0.000681854	0.00125368	0.543884	0.586573	0.218494	0.5743	0.852952
PGS000354	Any Cancer	HP:0001518	Small for gestational age	9	0.000655055	0.00125901	0.520293	0.602908	0.217433	0.6045	0.852952
PGS000358	Cancer of mouth	HP:0001518	Small for gestational age	9	-0.000484562	0.00126972	-0.381629	0.702771	0.212149	0.7034	0.852952
PGS000359	Cancer of tongue	HP:0001518	Small for gestational age	9	-0.000878232	0.00126855	-0.692314	0.488808	0.226245	0.4924	0.852952
PGS000361	Cancer of larynx	HP:0001518	Small for gestational age	9	-0.000677832	0.00127384	-0.532118	0.594694	0.217959	0.5949	0.852952
PGS000366	Cancer of esophagus	HP:0001518	Small for gestational age	9	-0.000298657	0.00126711	-0.2357	0.813686	0.208343	0.8124	0.852952
PGS000377	Colon cancer	HP:0001518	Small for gestational age	9	0.001268	0.0012599	1.00644	0.314309	0.248781	0.3112	0.852952
PGS000384	Malignant neoplasm of rectum, rectosigmoid junction, and anus	HP:0001518	Small for gestational age	9	0.00134646	0.00126634	1.06328	0.287766	0.253747	0.288	0.852952
PGS000387	Cancer within the respiratory system	HP:0001518	Small for gestational age	9	-0.000768107	0.0012476	-0.615667	0.538174	0.22201	0.534	0.852952
PGS000395	Cancer of bronchus; lung	HP:0001518	Small for gestational age	9	0.00123705	0.00123957	0.997968	0.318397	0.248064	0.3217	0.852952
PGS000405	Skin cancer	HP:0001518	Small for gestational age	9	-0.000229797	0.00128175	-0.179284	0.85773	0.207354	0.8635	0.852952
PGS000430	Melanomas of skin (diagnosis or history)	HP:0001518	Small for gestational age	9	-0.001234	0.00125002	-0.987182	0.323654	0.24716	0.3227	0.852952
PGS000442	Other non-epithelial cancer of skin	HP:0001518	Small for gestational age	9	0.000315102	0.00128733	0.244772	0.806654	0.208527	0.8109	0.852952
PGS000446	Basal cell carcinoma	HP:0001518	Small for gestational age	9	-0.000608037	0.00127801	-0.475769	0.634283	0.21556	0.6349	0.852952
PGS000543	Cancer of other female genital organs	HP:0001518	Small for gestational age	9	0.00116706	0.00130582	0.893736	0.371554	0.239738	0.3745	0.852952
PGS000546	Malignant neoplasm of ovary	HP:0001518	Small for gestational age	9	0.000360855	0.00127113	0.283885	0.776523	0.209401	0.778	0.852952
PGS000584	Cancer of prostate	HP:0001518	Small for gestational age	9	0.00109835	0.00127438	0.861872	0.388845	0.237376	0.3918	0.852952
PGS000594	Cancer of other male genital organs	HP:0001518	Small for gestational age	9	0.000634341	0.00127272	0.498412	0.61824	0.216492	0.6148	0.852952
PGS000605	Malignant neoplasm of kidney, except pelvis	HP:0001518	Small for gestational age	9	0.000743679	0.00126412	0.588297	0.556389	0.220618	0.5613	0.852952
PGS000614	Cancer of bladder	HP:0001518	Small for gestational age	9	0.00163806	0.0012551	1.30513	0.191977	0.277924	0.1916	0.852952
PGS000617	Cancer of eye	HP:0001518	Small for gestational age	9	0.000508572	0.00124908	0.407156	0.68393	0.213	0.6892	0.852952
PGS000620	Cancer of brain	HP:0001518	Small for gestational age	9	-0.000446058	0.00124953	-0.356982	0.721137	0.21138	0.7232	0.852952
PGS000634	Thyroid cancer	HP:0001518	Small for gestational age	9	-0.000484307	0.00128098	-0.378075	0.705409	0.212035	0.7019	0.852952
PGS000644	Nodular lymphoma	HP:0001518	Small for gestational age	9	-0.000823676	0.00125564	-0.655981	0.5119	0.224176	0.5183	0.852952
PGS000645	Lymphoid leukemia	HP:0001518	Small for gestational age	9	0.000724471	0.00126099	0.574524	0.565668	0.219942	0.5658	0.852952
PGS000652	Multiple myeloma	HP:0001518	Small for gestational age	9	0.00157001	0.00125219	1.25381	0.210034	0.272383	0.2142	0.852952
PGS000655	Non-alcoholic fatty liver disease	HP:0001518	Small for gestational age	9	-0.000568857	0.0012522	-0.454286	0.649664	0.214716	0.6542	0.852952
PGS000656	Non-alcoholic fatty liver disease activity score	HP:0001518	Small for gestational age	9	-0.000726746	0.0012469	-0.582844	0.560054	0.220349	0.5707	0.852952
PGS000666	Body surface area-indexed left ventricular end-systolic volume	HP:0001518	Small for gestational age	9	-0.000520184	0.00125563	-0.414283	0.678705	0.213248	0.6741	0.852952
PGS000674	AST to ALT ratio	HP:0001518	Small for gestational age	9	-0.000427376	0.00124222	-0.344042	0.730845	0.210997	0.7289	0.852952
PGS000677	Cholesterol [mmol/L] (statin adjusted)	HP:0001518	Small for gestational age	9	-0.000758979	0.00126132	-0.601734	0.547409	0.221294	0.548	0.852952
PGS000679	Creatinine in urine [umol/L]	HP:0001518	Small for gestational age	9	-0.000292913	0.00125468	-0.233456	0.815427	0.208298	0.8206	0.852952
PGS000691	Non-albumin protein [g/L]	HP:0001518	Small for gestational age	9	-0.0011313	0.00124934	-0.905512	0.365286	0.240633	0.3736	0.852952
PGS000696	Testosterone [nmol/L]	HP:0001518	Small for gestational age	9	0.000505772	0.00127929	0.395353	0.692618	0.2126	0.6833	0.852952
PGS000705	Gallstones	HP:0001518	Small for gestational age	9	0.00168267	0.0012737	1.32109	0.1866	0.279693	0.1893	0.852952
PGS000708	Kidney failure	HP:0001518	Small for gestational age	9	0.00132864	0.00125785	1.05627	0.290952	0.253121	0.2899	0.852952
PGS000710	Myocardial infarction	HP:0001518	Small for gestational age	9	0.0017473	0.00125261	1.39493	0.163166	0.288155	0.1665	0.852952
PGS000718	Beta-blocker survival benefit	HP:0001518	Small for gestational age	9	0.000964582	0.00127441	0.756887	0.449193	0.230198	0.4549	0.852952
PGS000726	Cirrhosis	HP:0001518	Small for gestational age	9	0.000382012	0.0012578	0.303713	0.761373	0.209893	0.7605	0.852952
PGS000728	Chronic kidney disease	HP:0001518	Small for gestational age	9	0.00067484	0.0013098	0.515222	0.606446	0.217212	0.6055	0.852952
PGS000738	Vitiligo	HP:0001518	Small for gestational age	9	-0.000731505	0.00128719	-0.568296	0.569888	0.219641	0.5695	0.852952
PGS000754	Systemic lupus erythrmatosus	HP:0001518	Small for gestational age	9	0.000801344	0.00125511	0.638465	0.523233	0.223218	0.5245	0.852952
PGS000763	Hearing aid use	HP:0001518	Small for gestational age	9	-0.000460377	0.00125177	-0.36778	0.71307	0.211711	0.7189	0.852952
PGS000766	Cutaneous melanoma	HP:0001518	Small for gestational age	9	-0.000221462	0.00126437	-0.175157	0.860972	0.207292	0.8598	0.852952
PGS000769	Response to bronchodilator (albutamol)	HP:0001518	Small for gestational age	9	0.000733338	0.00126878	0.577987	0.563328	0.22011	0.5715	0.852952
PGS000819	Diabetic retinopathy	HP:0001518	Small for gestational age	9	-0.000622329	0.00123336	-0.50458	0.613901	0.216753	0.6091	0.852952
PGS000822	Urinary albumin to creatinine ratio	HP:0001518	Small for gestational age	9	-0.000217057	0.00128838	-0.168473	0.866226	0.207195	0.8612	0.852952
PGS000829	Body mass index (male)	HP:0001518	Small for gestational age	9	-0.000201891	0.00120657	-0.167326	0.867128	0.207179	0.8649	0.852952
PGS000830	Body mass index (female)	HP:0001518	Small for gestational age	9	0.000825599	0.00123979	0.665916	0.50553	0.224731	0.5059	0.852952
PGS000834	Corrected insulin response (at 30mins during OGTT)	HP:0001518	Small for gestational age	9	-0.00139113	0.00126058	-1.10357	0.269894	0.257433	0.2701	0.852952
PGS000837	Insulin sensitivity index	HP:0001518	Small for gestational age	9	0.00112141	0.00126575	0.885966	0.375726	0.239154	0.3784	0.852952
PGS000839	Two hour glucose during OGTT	HP:0001518	Small for gestational age	9	-0.000737749	0.00125321	-0.588685	0.556129	0.220638	0.5553	0.852952
PGS000840	Fasting Proinsulin	HP:0001518	Small for gestational age	9	0.000683162	0.00127325	0.536548	0.59163	0.218159	0.5914	0.852952
PGS000843	WHR adjusted for BMI	HP:0001518	Small for gestational age	9	0.000478153	0.00126498	0.377994	0.705469	0.212033	0.7109	0.852952
PGS000844	Predicted visceral adipose tissue	HP:0001518	Small for gestational age	9	-0.000379855	0.00124172	-0.305909	0.759701	0.20995	0.7544	0.852952
PGS000861	Urine Albumin-to-Creatinine ratio	HP:0001518	Small for gestational age	9	0.000645035	0.00127991	0.503968	0.614331	0.216727	0.6035	0.852952
PGS000865	Hepatic fat content	HP:0001518	Small for gestational age	9	-0.000925804	0.00125833	-0.735742	0.461961	0.228865	0.4647	0.852952
PGS000870	Cystic fibrosis related diabetes	HP:0001518	Small for gestational age	9	0.000756786	0.00126238	0.599493	0.548902	0.22118	0.5448	0.852952
PGS000871	Insulin secretion	HP:0001518	Small for gestational age	9	-0.000254181	0.00127041	-0.200078	0.841437	0.207687	0.8467	0.852952
PGS000874	Chronic lymphocytic leukemia	HP:0001518	Small for gestational age	9	-0.000515111	0.00124442	-0.413935	0.678959	0.213235	0.6815	0.852952
PGS000877	Insulin resistance	HP:0001518	Small for gestational age	9	0.000442957	0.0012493	0.354564	0.722948	0.211308	0.7235	0.852952
PGS000879	Intraocular pressure	HP:0001518	Small for gestational age	9	-0.000791451	0.00125564	-0.630318	0.528548	0.222782	0.5335	0.852952
PGS000882	25-hydroxyvitamin D	HP:0001518	Small for gestational age	9	-0.00109019	0.00128601	-0.847733	0.396672	0.236355	0.4019	0.852952
PGS000905	PR interval	HP:0001518	Small for gestational age	9	0.000386975	0.00128378	0.301433	0.763111	0.209835	0.7728	0.852952
PGS000914	Abnormal electrocardiogram	HP:0001518	Small for gestational age	9	0.000413273	0.00127474	0.324202	0.745814	0.210437	0.7443	0.852952
PGS000924	Disorders of porphyrin and bilirubin metabolism (time-to-event)	HP:0001518	Small for gestational age	9	0.000164267	0.00127541	0.128795	0.897531	0.206696	0.8833	0.852952
PGS000927	Other dermatitis (time-to-event)	HP:0001518	Small for gestational age	9	0.000497939	0.00125787	0.395858	0.692245	0.212617	0.6872	0.852952
PGS000929	All cause dementia (algorithmically-defined)	HP:0001518	Small for gestational age	9	-0.00164083	0.00130707	-1.25535	0.209476	0.272545	0.2106	0.852952
PGS000930	Blood clot (diagnosed by doctor)	HP:0001518	Small for gestational age	9	-0.000213953	0.00125426	-0.170581	0.864568	0.207225	0.8632	0.852952
PGS000931	Blood clot or deep vein thrombosis (diagnosed by doctor)	HP:0001518	Small for gestational age	9	-0.000391685	0.00125677	-0.311661	0.755326	0.2101	0.7581	0.852952
PGS000939	Hiatus hernia	HP:0001518	Small for gestational age	9	-0.000986764	0.0012572	-0.784888	0.432598	0.232022	0.4254	0.852952
PGS000940	Intestinal malabsorption (time-to-event)	HP:0001518	Small for gestational age	9	-0.00111587	0.0012435	-0.897361	0.369618	0.240012	0.3626	0.852952
PGS000943	Cholecystitis (time-to-event)	HP:0001518	Small for gestational age	9	0.000453413	0.00126624	0.358078	0.720317	0.211413	0.7161	0.852952
PGS000946	Unspecified dementia (time-to-event)	HP:0001518	Small for gestational age	9	-0.00159701	0.00130176	-1.22681	0.220016	0.269556	0.2229	0.852952
PGS000947	Mouth ulcers	HP:0001518	Small for gestational age	9	-0.000238706	0.00127442	-0.187306	0.851437	0.207478	0.8546	0.852952
PGS000953	Left heel broadband ultrasound attenuation	HP:0001518	Small for gestational age	9	0.00159232	0.00129043	1.23394	0.217346	0.270297	0.2199	0.852952
PGS000954	Left heel quantitative ultrasound index (QUI), direct entry	HP:0001518	Small for gestational age	9	0.00172855	0.00128002	1.3504	0.177016	0.282997	0.1777	0.852952
PGS000955	Right heel broadband ultrasound attenuation	HP:0001518	Small for gestational age	9	0.000455646	0.00129193	0.352686	0.724356	0.211251	0.7235	0.852952
PGS000956	Right heel quantitative ultrasound index (QUI), direct entry	HP:0001518	Small for gestational age	9	0.00129651	0.00128576	1.00836	0.313384	0.248945	0.319	0.852952
PGS000959	Connective tissue disorder	HP:0001518	Small for gestational age	9	0.000504921	0.00127836	0.394974	0.692898	0.212587	0.693	0.852952
PGS000960	Other systemic involvement of connective tissue (time-to-event)	HP:0001518	Small for gestational age	9	-0.000449835	0.00126819	-0.354706	0.722841	0.211312	0.7267	0.852952
PGS000962	Chronic ischaemic heart disease (time-to-event)	HP:0001518	Small for gestational age	9	0.00141115	0.00124074	1.13735	0.255506	0.260629	0.2598	0.852952
PGS000963	Follicular cysts of skin and subcutaneous tissue (time-to-event)	HP:0001518	Small for gestational age	9	-0.00116405	0.00128119	-0.908567	0.363671	0.240867	0.3044	0.852952
PGS000964	Slipped disc	HP:0001518	Small for gestational age	9	0.000544833	0.0012539	0.43451	0.663958	0.213973	0.6641	0.852952
PGS000965	Hypothyroidism/myxoedema	HP:0001518	Small for gestational age	9	-0.00160058	0.00126504	-1.26524	0.20591	0.273597	0.2048	0.852952
PGS000972	Microalbumin [> 40 mg/L]	HP:0001518	Small for gestational age	9	-0.00117903	0.00128077	-0.92056	0.357374	0.241793	0.3482	0.852952
PGS000976	JCV seropositivity for Human Polyomavirus JCV	HP:0001518	Small for gestational age	9	0.00137831	0.00125921	1.09459	0.273809	0.2566	0.2811	0.852952
PGS000977	MCV seropositivity for Merkel Cell Polyomavirus	HP:0001518	Small for gestational age	9	0.00110765	0.00125792	0.880541	0.378656	0.238749	0.3717	0.852952
PGS000989	Reticulocyte %	HP:0001518	Small for gestational age	9	-0.000242777	0.0012361	-0.196406	0.844309	0.207625	0.8426	0.852952
PGS000990	Retinal detachments and breaks (time-to-event)	HP:0001518	Small for gestational age	9	-0.000819507	0.00125446	-0.653272	0.513644	0.224026	0.5163	0.852952
PGS000995	Dentures	HP:0001518	Small for gestational age	9	0.000610657	0.00126988	0.480878	0.630648	0.215766	0.634	0.852952
PGS000996	Diverticular disease/diverticulitis	HP:0001518	Small for gestational age	9	-0.00019349	0.00126812	-0.152581	0.878742	0.206979	0.8799	0.852952
PGS000997	Diverticular disease of intestine (time-to-event)	HP:0001518	Small for gestational age	9	-0.000615539	0.00129564	-0.475086	0.63477	0.215532	0.628	0.852952
PGS000999	Comparative body size at age 10	HP:0001518	Small for gestational age	9	-0.00104058	0.00122972	-0.846191	0.397532	0.236245	0.3988	0.852952
PGS001001	Getting up in morning	HP:0001518	Small for gestational age	9	0.000496993	0.00128834	0.385764	0.699706	0.212284	0.7013	0.852952
PGS001003	Number of medications taken	HP:0001518	Small for gestational age	9	0.00108263	0.0012476	0.867766	0.385611	0.237806	0.3873	0.852952
PGS001009	PEF	HP:0001518	Small for gestational age	9	-0.00166415	0.00127277	-1.3075	0.191168	0.278186	0.1897	0.852952
PGS001011	Viral warts (time-to-event)	HP:0001518	Small for gestational age	9	-0.00082234	0.00125558	-0.654949	0.512564	0.224119	0.5368	0.852952
PGS001015	Enlarged prostate	HP:0001518	Small for gestational age	9	0.00139666	0.00125959	1.10882	0.26762	0.257924	0.273	0.852952
PGS001016	Sensitivity / hurt feelings	HP:0001518	Small for gestational age	9	0.000347127	0.0012485	0.278036	0.781009	0.209262	0.7855	0.852952
PGS001019	Attending social / leisure activities (regular attendance at a gym or sports club)	HP:0001518	Small for gestational age	9	-0.00104833	0.0012706	-0.825069	0.409416	0.234754	0.4118	0.852952
PGS001021	Feelings of worry or anxiety	HP:0001518	Small for gestational age	9	0.00129822	0.00127315	1.01969	0.307979	0.249915	0.3011	0.852952
PGS001023	Disorders of mineral metabolism (time-to-event)	HP:0001518	Small for gestational age	9	0.00102354	0.00124553	0.821773	0.411289	0.234524	0.4529	0.852952
PGS001025	Nonrheumatic aortic valve disorders (time-to-event)	HP:0001518	Small for gestational age	9	-0.000425383	0.00126537	-0.336173	0.73677	0.210771	0.7335	0.852952
PGS001026	Forearm or wrist fracture	HP:0001518	Small for gestational age	9	-0.000968372	0.00128393	-0.754224	0.450789	0.230028	0.4538	0.852952
PGS001027	Internal derangement of knee (time-to-event)	HP:0001518	Small for gestational age	9	0.000908589	0.00127415	0.713095	0.475857	0.227479	0.4822	0.852952
PGS001028	Diabetic eye disease	HP:0001518	Small for gestational age	9	0.00110764	0.00127677	0.867532	0.385738	0.237789	0.386	0.852952
PGS001030	Pulmonary fibrosis	HP:0001518	Small for gestational age	9	-0.000633069	0.00122616	-0.516304	0.605691	0.217259	0.605	0.852952
PGS001031	Fibroblastic disorders (time-to-event)	HP:0001518	Small for gestational age	9	0.00107542	0.00126095	0.852864	0.393821	0.236723	0.4025	0.852952
PGS001033	Other coagulation defects (time-to-event)	HP:0001518	Small for gestational age	9	-0.000862221	0.00126991	-0.678962	0.497228	0.225472	0.7804	0.852952
PGS001038	Left heel bone mineral density (BMD) T-score, automated	HP:0001518	Small for gestational age	9	0.00173003	0.00127998	1.3516	0.176632	0.283133	0.1712	0.852952
PGS001039	Right heel bone mineral density (BMD) T-score, automated	HP:0001518	Small for gestational age	9	0.00129665	0.00128575	1.00848	0.313329	0.248954	0.3128	0.852952
PGS001040	Non melanoma skin cancer	HP:0001518	Small for gestational age	9	0.000574584	0.00128363	0.447624	0.654465	0.214462	0.6583	0.852952
PGS001042	Thyrotoxicosis [hyperthyroidism] (time-to-event)	HP:0001518	Small for gestational age	9	-0.000743378	0.0012642	-0.58802	0.556575	0.220605	0.5578	0.852952
PGS001043	Hyperthyroidism, thyrotoxicosis	HP:0001518	Small for gestational age	9	-0.0003196	0.00126605	-0.252439	0.800724	0.208688	0.801	0.852952
PGS001044	Glucosamine intake	HP:0001518	Small for gestational age	9	0.000860644	0.00125967	0.683232	0.494527	0.225718	0.5078	0.852952
PGS001049	Risk taking behaviour	HP:0001518	Small for gestational age	9	-0.00121236	0.00124626	-0.972793	0.330756	0.245969	0.3365	0.852952
PGS001050	Diaphragmatic hernia (time-to-event)	HP:0001518	Small for gestational age	9	-0.00103214	0.00126677	-0.814782	0.415279	0.234041	0.4146	0.852952
PGS001070	Volume of ventricular cerebrospinal fluid (normalised for head size)	HP:0001518	Small for gestational age	9	-0.000706852	0.00126558	-0.558521	0.576541	0.219176	0.5814	0.852952
PGS001075	Usual walking pace	HP:0001518	Small for gestational age	9	-0.00075429	0.00125506	-0.601	0.547897	0.221257	0.5364	0.852952
PGS001078	Monocyte %	HP:0001518	Small for gestational age	9	-0.000707434	0.00126074	-0.561126	0.574765	0.219299	0.573	0.852952
PGS001082	MC VP1 antigen for Merkel Cell Polyomavirus	HP:0001518	Small for gestational age	9	0.00100716	0.00126184	0.79817	0.424852	0.23291	0.4278	0.852952
PGS001090	Often felt loved as a child	HP:0001518	Small for gestational age	9	-0.000737987	0.00126136	-0.585072	0.558555	0.220459	0.5637	0.852952
PGS001091	Loneliness	HP:0001518	Small for gestational age	9	-0.000588287	0.00127132	-0.462737	0.643595	0.215043	0.6469	0.852952
PGS001103	Body fat percentage (left leg)	HP:0001518	Small for gestational age	9	0.00101858	0.0012495	0.815194	0.415044	0.23407	0.4186	0.852952
PGS001104	Body fat percentage (right leg)	HP:0001518	Small for gestational age	9	0.00117404	0.00124769	0.940976	0.346813	0.243398	0.3458	0.852952
PGS001105	Body fat percentage (trunk fat)	HP:0001518	Small for gestational age	9	-0.00035706	0.00127311	-0.280463	0.779147	0.209319	0.7791	0.852952
PGS001106	Percentage of right arm fat	HP:0001518	Small for gestational age	9	-0.000205452	0.00125623	-0.163547	0.870102	0.207126	0.877	0.852952
PGS001109	Vasomotor and allergic rhinitis (time-to-event)	HP:0001518	Small for gestational age	9	-0.000190182	0.00126068	-0.150857	0.880101	0.206957	0.8785	0.852952
PGS001110	Reactive arthropathies (time-to-event)	HP:0001518	Small for gestational age	9	0.00120327	0.00126877	0.948377	0.343034	0.243988	0.338	0.852952
PGS001111	Male genital tract cancer	HP:0001518	Small for gestational age	9	0.000853437	0.00126441	0.674971	0.49976	0.225244	0.4941	0.852952
PGS001112	Aspirin	HP:0001518	Small for gestational age	9	-0.000507042	0.00125568	-0.403797	0.686398	0.212885	0.691	0.852952
PGS001114	Ibuprofen use self-reported	HP:0001518	Small for gestational age	9	-0.00108781	0.0012674	-0.858297	0.390816	0.237116	0.3944	0.852952
PGS001115	Paracetamol use self-reported	HP:0001518	Small for gestational age	9	0.000420841	0.00126031	0.333919	0.738471	0.210707	0.7364	0.852952
PGS001118	Taking other prescription medications	HP:0001518	Small for gestational age	9	-0.00107181	0.00128375	-0.834903	0.403857	0.235443	0.4053	0.852952
PGS001119	Left hand grip strength	HP:0001518	Small for gestational age	9	-0.00074942	0.0012589	-0.595295	0.551703	0.220968	0.5492	0.852952
PGS001120	Right hand grip strength	HP:0001518	Small for gestational age	9	-0.00134265	0.00126954	-1.05758	0.290353	0.253238	0.2931	0.852952
PGS001127	Never Smoker	HP:0001518	Small for gestational age	9	-0.00151602	0.00126379	-1.19958	0.230424	0.266767	0.2336	0.852952
PGS001131	Zoster [herpes zoster] (time-to-event)	HP:0001518	Small for gestational age	9	-0.000983402	0.00127953	-0.768568	0.442226	0.230951	0.4445	0.852952
PGS001132	Family history of chronic bronchitis/emphysema	HP:0001518	Small for gestational age	9	-0.000337682	0.00125749	-0.268536	0.78831	0.209043	0.7864	0.852952
PGS001135	Arthritis (nos)	HP:0001518	Small for gestational age	9	0.00149367	0.00127555	1.17101	0.241714	0.263908	0.2392	0.852952
PGS001136	Hematologic disease, genetic	HP:0001518	Small for gestational age	9	-0.000217299	0.00123424	-0.176059	0.860263	0.207305	0.8714	0.852952
PGS001137	Retinal detachment	HP:0001518	Small for gestational age	9	-0.000609848	0.00125231	-0.486977	0.62632	0.216016	0.6286	0.852952
PGS001138	Rheumatoid factor [> 16 IU/mL]	HP:0001518	Small for gestational age	9	0.000213538	0.0012564	0.16996	0.865056	0.207216	0.867	0.852952
PGS001140	Seborrheic keratosis (time-to-event)	HP:0001518	Small for gestational age	9	-0.0015393	0.00125036	-1.23109	0.218413	0.269999	0.2265	0.852952
PGS001142	Volume of grey matter in Intracalcarine Cortex (R)	HP:0001518	Small for gestational age	9	0.000272344	0.00127474	0.213647	0.830841	0.207924	0.8294	0.852952
PGS001143	Volume of grey matter in Parietal Operculum Cortex (R)	HP:0001518	Small for gestational age	9	-0.000350042	0.00125224	-0.279534	0.77986	0.209297	0.7789	0.852952
PGS001144	Arm fat mass (L)	HP:0001518	Small for gestational age	9	-0.000214773	0.00124125	-0.173029	0.862643	0.207261	0.8639	0.852952
PGS001145	Arm fat mass (R)	HP:0001518	Small for gestational age	9	-0.000254331	0.00124027	-0.20506	0.837543	0.207772	0.8312	0.852952
PGS001147	Leg fat mass (R)	HP:0001518	Small for gestational age	9	-0.000338998	0.00124488	-0.272313	0.785405	0.209129	0.7905	0.852952
PGS001148	Trunk fat mass	HP:0001518	Small for gestational age	9	-0.00060526	0.00125942	-0.480587	0.630854	0.215754	0.642	0.852952
PGS001153	Folic acid or folate (Vitamin B9)	HP:0001518	Small for gestational age	9	0.00143368	0.00125944	1.13835	0.255091	0.260724	0.251	0.852952
PGS001154	Impedance (left arm)	HP:0001518	Small for gestational age	9	0.000211861	0.00125522	0.168784	0.865981	0.207199	0.8656	0.852952
PGS001155	Impedance (left leg)	HP:0001518	Small for gestational age	9	0.000816799	0.0012429	0.657172	0.511134	0.224242	0.5208	0.852952
PGS001156	Impedance (right arm)	HP:0001518	Small for gestational age	9	-0.00047684	0.00124605	-0.38268	0.701991	0.212183	0.7027	0.852952
PGS001157	Impedance (right leg)	HP:0001518	Small for gestational age	9	0.000714145	0.00124263	0.574706	0.565545	0.219951	0.5642	0.852952
PGS001161	Whole body impedance	HP:0001518	Small for gestational age	9	0.000972327	0.00125554	0.774428	0.438755	0.231333	0.4455	0.852952
PGS001172	Eosinophill count	HP:0001518	Small for gestational age	9	-0.00088383	0.00125471	-0.704409	0.481247	0.226959	0.484	0.852952
PGS001174	Cholelithiasis (time-to-event)	HP:0001518	Small for gestational age	9	0.000535929	0.00126605	0.423306	0.672111	0.213567	0.6601	0.852952
PGS001181	Other hypothyroidism (time-to-event)	HP:0001518	Small for gestational age	9	-0.0011593	0.00125669	-0.922506	0.356359	0.241945	0.3514	0.852952
PGS001185	Intra-ocular pressure, Goldmann-correlated ¬Æ	HP:0001518	Small for gestational age	9	-0.00067713	0.00125587	-0.53917	0.58982	0.218278	0.5946	0.852952
PGS001192	Gonarthrosis [arthrosis of knee] (time-to-event)	HP:0001518	Small for gestational age	9	0.000752421	0.00125443	0.59981	0.54869	0.221196	0.5535	0.852952
PGS001230	Body weight	HP:0001518	Small for gestational age	9	-0.00117271	0.00124147	-0.944609	0.344955	0.243687	0.3466	0.852952
PGS001233	Heart rate (AR)	HP:0001518	Small for gestational age	9	-0.00044463	0.00125397	-0.354578	0.722938	0.211308	0.7221	0.852952
PGS001236	Lung function (FEV1)	HP:0001518	Small for gestational age	9	-0.00095596	0.00128066	-0.746461	0.455463	0.229536	0.4584	0.852952
PGS001237	Lung function (FVC)	HP:0001518	Small for gestational age	9	-0.00112829	0.00126153	-0.894383	0.371208	0.239787	0.377	0.852952
PGS001242	Ankle spacing width (L)	HP:0001518	Small for gestational age	9	-0.0011656	0.00124324	-0.937556	0.348568	0.243127	0.3435	0.852952
PGS001243	Ankle spacing width (R)	HP:0001518	Small for gestational age	9	-0.0013962	0.00125418	-1.11324	0.26572	0.258338	0.2678	0.852952
PGS001250	Calculus of kidney and ureter (time-to-event)	HP:0001518	Small for gestational age	9	0.00179603	0.00127027	1.4139	0.157523	0.290402	0.1583	0.852952
PGS001251	Other interstitial pulmonary diseases (time-to-event)	HP:0001518	Small for gestational age	9	0.000251946	0.0012297	0.204884	0.837681	0.207769	0.8398	0.852952
PGS001255	Otosclerosis (time-to-event)	HP:0001518	Small for gestational age	9	-0.00100451	0.00124862	-0.804501	0.421188	0.233338	0.417	0.852952
PGS001258	Radius fracture	HP:0001518	Small for gestational age	9	-0.0014494	0.00126883	-1.14231	0.253442	0.261106	0.2542	0.852952
PGS001259	Hayfever/allergic rhinitis	HP:0001518	Small for gestational age	9	-0.00143201	0.00127482	-1.1233	0.261424	0.259288	0.2624	0.852952
PGS001262	Vascular/heart problems diagnosed by doctor Angina	HP:0001518	Small for gestational age	9	0.00174886	0.00125713	1.39116	0.164309	0.287711	0.1689	0.852952
PGS001263	Atrial flutter	HP:0001518	Small for gestational age	9	-0.00162448	0.00128516	-1.26403	0.206343	0.273468	0.201	0.852952
PGS001264	Deep vein thrombosis	HP:0001518	Small for gestational age	9	0.000317484	0.00125113	0.253759	0.799704	0.208716	0.8038	0.852952
PGS001265	Deep vein thrombosis (leg)	HP:0001518	Small for gestational age	9	0.00027416	0.00124904	0.219495	0.826283	0.208031	0.8285	0.852952
PGS001266	Deep vein thrombosis (diagnosed by doctor)	HP:0001518	Small for gestational age	9	0.000249917	0.00125018	0.199906	0.841572	0.207684	0.842	0.852952
PGS001275	Other retinal disorders (time-to-event)	HP:0001518	Small for gestational age	9	0.00166483	0.00126738	1.3136	0.189108	0.27886	0.1872	0.852952
PGS001276	Retinal disorders in diseases classified elsewhere (time-to-event)	HP:0001518	Small for gestational age	9	0.00034236	0.00127005	0.269564	0.787519	0.209066	0.786	0.852952
PGS001277	PE +/- DVT	HP:0001518	Small for gestational age	9	-0.000971677	0.0012453	-0.780278	0.435305	0.231717	0.4353	0.852952
PGS001278	previously: Blood clot in the leg (DVT) or lung	HP:0001518	Small for gestational age	9	-0.000309376	0.00125666	-0.246189	0.805557	0.208557	0.8054	0.852952
PGS001279	previously: Blood clot in the lung	HP:0001518	Small for gestational age	9	-0.000282742	0.00125472	-0.225344	0.821731	0.208141	0.8229	0.852952
PGS001280	PE (time-to-event)	HP:0001518	Small for gestational age	9	-0.000874471	0.00124587	-0.701898	0.482812	0.22681	0.4814	0.852952
PGS001282	Migraine (time-to-event)	HP:0001518	Small for gestational age	9	-0.00084266	0.00128324	-0.656667	0.511459	0.224214	0.5156	0.852952
PGS001284	Allergic disease (hay fever, allergic rhinitis, or eczema)	HP:0001518	Small for gestational age	9	-0.000750076	0.00127791	-0.586954	0.557291	0.220552	0.5633	0.852952
PGS001285	Allergic disease (hay fever, rhinitis, or eczema) (diagnosed by doctor)	HP:0001518	Small for gestational age	9	-0.000485889	0.00127752	-0.380337	0.703729	0.212108	0.7081	0.852952
PGS001287	Psoriatic arthropathy	HP:0001518	Small for gestational age	9	0.000707881	0.00126225	0.560809	0.574981	0.219284	0.5747	0.852952
PGS001292	Family history of prostate cancer	HP:0001518	Small for gestational age	9	0.00121693	0.00127406	0.95516	0.339594	0.244534	0.3374	0.852952
PGS001293	Other diseases of liver (time-to-event)	HP:0001518	Small for gestational age	9	-0.000460673	0.00124213	-0.370874	0.710764	0.211808	0.7179	0.852952
PGS001296	Insulin-dependent diabetes mellitus (time-to-event)	HP:0001518	Small for gestational age	9	0.000276764	0.00125191	0.221074	0.825054	0.208061	0.8238	0.852952
PGS001298	Obesity (time-to-event)	HP:0001518	Small for gestational age	9	-0.000336476	0.00126034	-0.266972	0.789514	0.209007	0.7957	0.852952
PGS001301	Malabsorption/coeliac disease	HP:0001518	Small for gestational age	9	-0.0012857	0.00124128	-1.03578	0.30041	0.251311	0.2953	0.852952
PGS001303	Other cataract (time-to-event)	HP:0001518	Small for gestational age	9	-0.000666787	0.00125359	-0.531901	0.594845	0.217949	0.5955	0.852952
PGS001308	Sjogren's syndrome/sicca syndrome	HP:0001518	Small for gestational age	9	-0.000355989	0.00127895	-0.278343	0.780773	0.209269	0.7897	0.852952
PGS001314	Acute myocardial infarction (time-to-event)	HP:0001518	Small for gestational age	9	0.00107784	0.00124947	0.862642	0.388422	0.237432	0.3957	0.852952
PGS001317	Vascular/heart problems diagnosed by doctor Heart attack	HP:0001518	Small for gestational age	9	0.00147573	0.00125647	1.17451	0.240311	0.264255	0.2374	0.852952
PGS001318	Disorders of lipoprotein metabolism and other lipidaemias (time-to-event)	HP:0001518	Small for gestational age	9	-0.00150638	0.00124363	-1.21128	0.22591	0.267957	0.2229	0.852952
PGS001319	Other metabolic disorders (time-to-event)	HP:0001518	Small for gestational age	9	-0.000763908	0.00124736	-0.612421	0.540318	0.221842	0.6258	0.852952
PGS001324	Family history of high blood pressure	HP:0001518	Small for gestational age	9	0.000951234	0.00125812	0.756074	0.44968	0.230146	0.4569	0.852952
PGS001326	Emphysema	HP:0001518	Small for gestational age	9	-0.000519607	0.00126518	-0.410698	0.681331	0.213123	0.6875	0.852952
PGS001328	Family history of diabetes	HP:0001518	Small for gestational age	9	-0.000235726	0.00127143	-0.185402	0.85293	0.207448	0.8545	0.852952
PGS001329	Unspecified diabetes mellitus (time-to-event)	HP:0001518	Small for gestational age	9	0.00173	0.00126536	1.3672	0.171693	0.284923	0.1718	0.852952
PGS001331	Crohns disease	HP:0001518	Small for gestational age	9	0.00150984	0.00128097	1.17867	0.238646	0.264669	0.2391	0.852952
PGS001333	Chronic obstructive pulmonary disease (algorithmically-defined)	HP:0001518	Small for gestational age	9	-0.000874392	0.00124797	-0.700651	0.483589	0.226736	0.4892	0.852952
PGS001334	Other chronic obstructive pulmonary disease (time-to-event)	HP:0001518	Small for gestational age	9	-0.00137313	0.00127288	-1.07876	0.280804	0.255148	0.2787	0.852952
PGS001335	Vascular/heart problems diagnosed by doctor High BP	HP:0001518	Small for gestational age	9	0.000197899	0.00123626	0.160079	0.872833	0.207078	0.8729	0.852952
PGS001337	Family history of breast cancer	HP:0001518	Small for gestational age	9	0.000547385	0.00126085	0.434139	0.664227	0.213959	0.6673	0.852952
PGS001343	Asthma (algorithmically-defined)	HP:0001518	Small for gestational age	9	-0.00143477	0.00128018	-1.12075	0.262508	0.259047	0.2643	0.852952
PGS001344	Asthma (diagnosed by doctor)	HP:0001518	Small for gestational age	9	-0.000436128	0.00127678	-0.341583	0.732695	0.210926	0.7369	0.852952
PGS001346	Asthma (time-to-event)	HP:0001518	Small for gestational age	9	-0.000946083	0.00127088	-0.744431	0.45669	0.229408	0.4525	0.852952
PGS001350	Fasting glucose	HP:0001518	Small for gestational age	9	0.00112628	0.00128621	0.875656	0.381306	0.238387	0.3867	0.852952
PGS001352	Glycated haemoglobin levels (HbA1c)	HP:0001518	Small for gestational age	9	0.000763458	0.00126845	0.601883	0.54731	0.221301	0.545	0.852952
PGS001359	3mm strong meridian (L)	HP:0001518	Small for gestational age	9	0.00147086	0.00125766	1.16951	0.242315	0.263761	0.2435	0.852952
PGS001360	3mm strong meridian (R)	HP:0001518	Small for gestational age	9	0.00133191	0.00125568	1.06071	0.28893	0.253517	0.288	0.852952
PGS001361	3mm strong meridian angle (L)	HP:0001518	Small for gestational age	9	0.000769243	0.00127697	0.602399	0.546967	0.221328	0.5523	0.852952
PGS001362	3mm weak meridian (L)	HP:0001518	Small for gestational age	9	0.00151558	0.0012547	1.20792	0.2272	0.267614	0.2276	0.852952
PGS001363	3mm weak meridian (R)	HP:0001518	Small for gestational age	9	0.00092647	0.0012618	0.734242	0.462874	0.228772	0.4674	0.852952
PGS001366	6mm strong meridian (R)	HP:0001518	Small for gestational age	9	0.00107206	0.00125865	0.851751	0.394439	0.236643	0.4019	0.852952
PGS001367	6mm weak meridian (L)	HP:0001518	Small for gestational age	9	0.00143301	0.00125288	1.14377	0.252835	0.261247	0.2496	0.852952
PGS001368	6mm weak meridian (R)	HP:0001518	Small for gestational age	9	0.000773323	0.00125055	0.618386	0.536381	0.222152	0.5345	0.852952
PGS001370	Age asthma diagnosed	HP:0001518	Small for gestational age	9	0.00180271	0.00128702	1.40068	0.16144	0.288833	0.1598	0.852952
PGS001371	Age diabetes diagnosed	HP:0001518	Small for gestational age	9	-0.000401274	0.0012423	-0.323008	0.746718	0.210404	0.7462	0.852952
PGS001372	Age hayfever or allergic rhinitis diagnosed by doctor	HP:0001518	Small for gestational age	9	0.000257364	0.00125125	0.205685	0.837055	0.207783	0.8401	0.852952
PGS001373	Age started wearing glasses or contact lenses	HP:0001518	Small for gestational age	9	0.000888648	0.00125574	0.70767	0.47922	0.227153	0.4836	0.852952
PGS001376	Average number of times bowels opened per day	HP:0001518	Small for gestational age	9	0.000815267	0.00127633	0.638756	0.523043	0.223234	0.5237	0.852952
PGS001377	Basophill %	HP:0001518	Small for gestational age	9	0.000531695	0.00124566	0.426839	0.669536	0.213694	0.6716	0.852952
PGS001379	Body surface area	HP:0001518	Small for gestational age	9	0.000630046	0.00126256	0.499023	0.617809	0.216518	0.6223	0.852952
PGS001380	Corneal hysteresis (L)	HP:0001518	Small for gestational age	9	0.0015411	0.00126625	1.21705	0.223706	0.268549	0.2205	0.852952
PGS001381	Corneal hysteresis (R)	HP:0001518	Small for gestational age	9	0.00132796	0.00127041	1.0453	0.295992	0.252147	0.2869	0.852952
PGS001382	Corneal resistance factor (L)	HP:0001518	Small for gestational age	9	0.00140429	0.00125038	1.12309	0.261511	0.259269	0.2612	0.852952
PGS001386	Degree bothered by pain in arms/legs/joints in the past 3 months	HP:0001518	Small for gestational age	9	0.00160344	0.00127487	1.25773	0.208615	0.272797	0.2091	0.852952
PGS001387	Degree bothered by urinary frequency/bladder irritability in the last 3 months	HP:0001518	Small for gestational age	9	0.000394487	0.00125151	0.315208	0.752631	0.210194	0.7467	0.852952
PGS001390	Duodenal ulcer (time-to-event)	HP:0001518	Small for gestational age	9	0.00136949	0.00127157	1.07701	0.281587	0.254988	0.2762	0.852952
PGS001392	Family history of lung cancer	HP:0001518	Small for gestational age	9	0.000315017	0.00124654	0.252713	0.800512	0.208694	0.8042	0.852952
PGS001395	Frequency of discomfort/pain in abdomen in last 3 months	HP:0001518	Small for gestational age	9	0.00111996	0.00126241	0.88716	0.375083	0.239244	0.3792	0.852952
PGS001396	Frequency of unenthusiasm / disinterest in last 2 weeks	HP:0001518	Small for gestational age	9	0.000825144	0.00126735	0.651078	0.515059	0.223905	0.5129	0.852952
PGS001398	Friendship satisfaction	HP:0001518	Small for gestational age	9	0.00162162	0.00128478	1.26218	0.207009	0.273271	0.2033	0.852952
PGS001399	GE / gI antigen for Varicella Zoster Virus	HP:0001518	Small for gestational age	9	0.000689083	0.00126235	0.545872	0.585206	0.218586	0.5943	0.852952
PGS001401	Health satisfaction	HP:0001518	Small for gestational age	9	0.00163416	0.00125969	1.29727	0.194664	0.277061	0.1955	0.852952
PGS001403	Heel bone mineral density (BMD) (L)	HP:0001518	Small for gestational age	9	0.00161852	0.00128153	1.26296	0.206728	0.273354	0.2048	0.852952
PGS001404	Heel bone mineral density (BMD) (R)	HP:0001518	Small for gestational age	9	0.00126389	0.00129067	0.979254	0.327555	0.246502	0.3333	0.852952
PGS001407	HTLV-1 gag antigen for Human T-Lymphotropic Virus 1	HP:0001518	Small for gestational age	9	-0.00150878	0.00127536	-1.18302	0.236919	0.265102	0.2295	0.852952
PGS001411	Intra-ocular pressure, Goldmann-correlated (L)	HP:0001518	Small for gestational age	9	-0.000399148	0.00126911	-0.314509	0.753162	0.210175	0.7499	0.852952
PGS001412	LV ejection fraction	HP:0001518	Small for gestational age	9	0.000635759	0.00127577	0.498334	0.618295	0.216488	0.615	0.852952
PGS001413	LV stroke volume	HP:0001518	Small for gestational age	9	0.000364902	0.00127143	0.287	0.774137	0.209476	0.7766	0.852952
PGS001414	Lymphocyte %	HP:0001518	Small for gestational age	9	-0.00141364	0.0012324	-1.14707	0.25147	0.261566	0.2559	0.852952
PGS001415	Mean FA in anterior limb of internal capsule on FA skeleton (L)	HP:0001518	Small for gestational age	9	0.000720517	0.00125884	0.572364	0.56713	0.219837	0.5701	0.852952
PGS001416	Mean FA in anterior limb of internal capsule on FA skeleton (R)	HP:0001518	Small for gestational age	9	-0.000251832	0.00128654	-0.195744	0.844827	0.207615	0.8475	0.852952
PGS001417	Mean FA in body of corpus callosum on FA skeleton	HP:0001518	Small for gestational age	9	0.000776261	0.00128364	0.604734	0.545413	0.221447	0.544	0.852952
PGS001418	Mean FA in cerebral peduncle on FA skeleton (L)	HP:0001518	Small for gestational age	9	0.00105089	0.00127438	0.824624	0.409668	0.234723	0.4091	0.852952
PGS001421	Mean FA in cingulum hippocampus on FA skeleton (L)	HP:0001518	Small for gestational age	9	0.000194505	0.00127146	0.152978	0.878429	0.206984	0.8808	0.852952
PGS001422	Mean FA in cingulum hippocampus on FA skeleton (R)	HP:0001518	Small for gestational age	9	0.000732363	0.0012702	0.576573	0.564283	0.220041	0.5553	0.852952
PGS001423	Mean FA in corticospinal tract on FA skeleton (R)	HP:0001518	Small for gestational age	9	-0.00163122	0.0012429	-1.31243	0.189502	0.278731	0.1954	0.852952
PGS001424	Mean FA in external capsule on FA skeleton (R)	HP:0001518	Small for gestational age	9	-0.0015602	0.0012645	-1.23385	0.217382	0.270286	0.2203	0.852952
PGS001425	Mean FA in fornix cres+stria terminalis on FA skeleton (R)	HP:0001518	Small for gestational age	9	0.000874201	0.00127141	0.687581	0.491784	0.22597	0.49	0.852952
PGS001426	Mean FA in fornix on FA skeleton	HP:0001518	Small for gestational age	9	0.000332984	0.001271	0.261987	0.793355	0.208896	0.7914	0.852952
PGS001427	Mean FA in genu of corpus callosum on FA skeleton	HP:0001518	Small for gestational age	9	0.000340622	0.00130026	0.261964	0.793372	0.208895	0.7922	0.852952
PGS001429	Mean FA in middle cerebellar peduncle on FA skeleton	HP:0001518	Small for gestational age	9	0.00118063	0.00127953	0.922706	0.356254	0.24196	0.3529	0.852952
PGS001431	Mean FA in posterior limb of internal capsule on FA skeleton (R)	HP:0001518	Small for gestational age	9	-0.00169341	0.00126655	-1.33702	0.181345	0.281479	0.1907	0.852952
PGS001432	Mean FA in posterior thalamic radiation on FA skeleton (L)	HP:0001518	Small for gestational age	9	0.000629284	0.0012566	0.500784	0.61657	0.216592	0.6173	0.852952
PGS001433	Mean FA in posterior thalamic radiation on FA skeleton (R)	HP:0001518	Small for gestational age	9	-0.00128065	0.00128253	-0.998533	0.318123	0.248112	0.3122	0.852952
PGS001434	Mean FA in retrolenticular part of internal capsule on FA skeleton (L)	HP:0001518	Small for gestational age	9	0.00108782	0.00125422	0.867333	0.385848	0.237774	0.3833	0.852952
PGS001435	Mean FA in retrolenticular part of internal capsule on FA skeleton (R)	HP:0001518	Small for gestational age	9	-0.00028365	0.00127392	-0.22266	0.82382	0.20809	0.8232	0.852952
PGS001436	Mean FA in sagittal stratum on FA skeleton (L)	HP:0001518	Small for gestational age	9	0.00148543	0.00127647	1.1637	0.244662	0.263188	0.2579	0.852952
PGS001437	Mean FA in sagittal stratum on FA skeleton (R)	HP:0001518	Small for gestational age	9	-0.00106418	0.00128444	-0.828518	0.407461	0.234995	0.4102	0.852952
PGS001440	Mean FA in superior cerebellar peduncle on FA skeleton (R)	HP:0001518	Small for gestational age	9	-0.000663675	0.00125956	-0.526911	0.598305	0.217726	0.5911	0.852952
PGS001441	Mean FA in superior corona radiata on FA skeleton (L)	HP:0001518	Small for gestational age	9	0.000562882	0.00127939	0.43996	0.660006	0.214174	0.6654	0.852952
PGS001443	Mean FA in superior fronto-occipital fasciculus on FA skeleton (L)	HP:0001518	Small for gestational age	9	-0.00142167	0.00125148	-1.136	0.256074	0.260499	0.2593	0.852952
PGS001444	Mean FA in superior fronto-occipital fasciculus on FA skeleton (R)	HP:0001518	Small for gestational age	9	-0.000816198	0.00124697	-0.654547	0.512823	0.224097	0.5153	0.852952
PGS001445	Mean FA in superior longitudinal fasciculus on FA skeleton (L)	HP:0001518	Small for gestational age	9	0.000303772	0.00125758	0.241553	0.809147	0.208461	0.807	0.852952
PGS001446	Mean FA in superior longitudinal fasciculus on FA skeleton (R)	HP:0001518	Small for gestational age	9	-0.000301061	0.00126152	-0.23865	0.811398	0.208402	0.815	0.852952
PGS001447	Mean FA in tapetum on FA skeleton (L)	HP:0001518	Small for gestational age	9	0.0013074	0.00127403	1.02619	0.304905	0.250476	0.2914	0.852952
PGS001449	Mean FA in uncinate fasciculus on FA skeleton (R)	HP:0001518	Small for gestational age	9	0.000920515	0.00128424	0.716775	0.473583	0.227701	0.4851	0.852952
PGS001452	Mean ICVF in anterior limb of internal capsule on FA skeleton (L)	HP:0001518	Small for gestational age	9	0.00022106	0.00127403	0.173512	0.862264	0.207268	0.8633	0.852952
PGS001453	Mean ICVF in anterior limb of internal capsule on FA skeleton (R)	HP:0001518	Small for gestational age	9	0.000461802	0.00127475	0.36227	0.717183	0.211541	0.7105	0.852952
PGS001454	Mean ICVF in body of corpus callosum on FA skeleton	HP:0001518	Small for gestational age	9	0.000812316	0.00124989	0.649911	0.515813	0.223841	0.5147	0.852952
PGS001456	Mean ICVF in cerebral peduncle on FA skeleton (R)	HP:0001518	Small for gestational age	9	0.000540206	0.00125987	0.42878	0.668122	0.213764	0.662	0.852952
PGS001457	Mean ICVF in cingulum cingulate gyrus on FA skeleton (L)	HP:0001518	Small for gestational age	9	0.000268743	0.0012641	0.212597	0.83166	0.207905	0.8326	0.852952
PGS001458	Mean ICVF in cingulum cingulate gyrus on FA skeleton (R)	HP:0001518	Small for gestational age	9	0.0012889	0.00126518	1.01875	0.308426	0.249833	0.3057	0.852952
PGS001459	Mean ICVF in cingulum hippocampus on FA skeleton (L)	HP:0001518	Small for gestational age	9	0.000554935	0.00124642	0.445224	0.656198	0.214371	0.6509	0.852952
PGS001460	Mean ICVF in cingulum hippocampus on FA skeleton (R)	HP:0001518	Small for gestational age	9	-0.00104168	0.00125221	-0.831879	0.405561	0.23523	0.4073	0.852952
PGS001461	Mean ICVF in external capsule on FA skeleton (L)	HP:0001518	Small for gestational age	9	-0.00055928	0.00124993	-0.447448	0.654592	0.214455	0.6531	0.852952
PGS001462	Mean ICVF in external capsule on FA skeleton (R)	HP:0001518	Small for gestational age	9	-0.00112375	0.00124877	-0.899883	0.368274	0.240204	0.3715	0.852952
PGS001463	Mean ICVF in fornix cres+stria terminalis on FA skeleton (L)	HP:0001518	Small for gestational age	9	0.00100136	0.00125256	0.799452	0.424108	0.232996	0.4247	0.852952
PGS001464	Mean ICVF in fornix cres+stria terminalis on FA skeleton (R)	HP:0001518	Small for gestational age	9	-0.000316411	0.00125812	-0.251495	0.801453	0.208668	0.7973	0.852952
PGS001465	Mean ICVF in fornix on FA skeleton	HP:0001518	Small for gestational age	9	-0.00030627	0.00125485	-0.244068	0.807199	0.208513	0.8037	0.852952
PGS001467	Mean ICVF in inferior cerebellar peduncle on FA skeleton (L)	HP:0001518	Small for gestational age	9	-0.00129221	0.00125998	-1.02558	0.305195	0.250423	0.3068	0.852952
PGS001468	Mean ICVF in inferior cerebellar peduncle on FA skeleton (R)	HP:0001518	Small for gestational age	9	0.000515209	0.00125188	0.411548	0.680708	0.213152	0.679	0.852952
PGS001470	Mean ICVF in medial lemniscus on FA skeleton (R)	HP:0001518	Small for gestational age	9	0.000433383	0.00125434	0.345506	0.729745	0.21104	0.7281	0.852952
PGS001471	Mean ICVF in middle cerebellar peduncle on FA skeleton	HP:0001518	Small for gestational age	9	0.000601525	0.00125293	0.480095	0.631204	0.215734	0.6361	0.852952
PGS001472	Mean ICVF in posterior corona radiata on FA skeleton (L)	HP:0001518	Small for gestational age	9	0.00097471	0.00127202	0.766272	0.443591	0.230802	0.4425	0.852952
PGS001473	Mean ICVF in posterior corona radiata on FA skeleton (R)	HP:0001518	Small for gestational age	9	0.000894094	0.00125789	0.710792	0.477283	0.227341	0.4874	0.852952
PGS001476	Mean ICVF in posterior thalamic radiation on FA skeleton (L)	HP:0001518	Small for gestational age	9	0.00139939	0.00127028	1.10165	0.270728	0.257254	0.2757	0.852952
PGS001477	Mean ICVF in posterior thalamic radiation on FA skeleton (R)	HP:0001518	Small for gestational age	9	0.0005243	0.00125373	0.418192	0.675845	0.213385	0.6658	0.852952
PGS001479	Mean ICVF in retrolenticular part of internal capsule on FA skeleton (R)	HP:0001518	Small for gestational age	9	0.000715432	0.0012678	0.564309	0.572598	0.21945	0.5723	0.852952
PGS001480	Mean ICVF in sagittal stratum on FA skeleton (L)	HP:0001518	Small for gestational age	9	0.00114503	0.0012687	0.902517	0.366874	0.240404	0.3668	0.852952
PGS001481	Mean ICVF in sagittal stratum on FA skeleton (R)	HP:0001518	Small for gestational age	9	-0.000370247	0.00126863	-0.291847	0.770429	0.209595	0.7717	0.852952
PGS001483	Mean ICVF in superior cerebellar peduncle on FA skeleton (R)	HP:0001518	Small for gestational age	9	0.00047817	0.00126557	0.377831	0.70559	0.212028	0.7097	0.852952
PGS001484	Mean ICVF in superior corona radiata on FA skeleton (L)	HP:0001518	Small for gestational age	9	0.00128935	0.00125073	1.03088	0.302703	0.250883	0.3016	0.852952
PGS001485	Mean ICVF in superior corona radiata on FA skeleton (R)	HP:0001518	Small for gestational age	9	0.00127583	0.00124649	1.02354	0.306159	0.250246	0.3031	0.852952
PGS001486	Mean ICVF in superior fronto-occipital fasciculus on FA skeleton (L)	HP:0001518	Small for gestational age	9	0.00166999	0.00125855	1.32692	0.184664	0.280344	0.1949	0.852952
PGS001487	Mean ICVF in superior fronto-occipital fasciculus on FA skeleton (R)	HP:0001518	Small for gestational age	9	0.00100502	0.00124228	0.809007	0.418592	0.233645	0.4199	0.852952
PGS001488	Mean ICVF in superior longitudinal fasciculus on FA skeleton (L)	HP:0001518	Small for gestational age	9	0.00135603	0.00127031	1.06748	0.285864	0.254126	0.2845	0.852952
PGS001489	Mean ICVF in superior longitudinal fasciculus on FA skeleton (R)	HP:0001518	Small for gestational age	9	0.00148581	0.00127019	1.16975	0.242219	0.263784	0.2448	0.852952
PGS001490	Mean ICVF in tapetum on FA skeleton (L)	HP:0001518	Small for gestational age	9	0.00146265	0.00124874	1.1713	0.241597	0.263937	0.2435	0.852952
PGS001491	Mean ICVF in uncinate fasciculus on FA skeleton (L)	HP:0001518	Small for gestational age	9	-0.000750426	0.00125749	-0.596765	0.550721	0.221042	0.5634	0.852952
PGS001492	Mean ICVF in uncinate fasciculus on FA skeleton (R)	HP:0001518	Small for gestational age	9	0.000657316	0.00125711	0.522878	0.601108	0.217547	0.6058	0.852952
PGS001493	Mean ISOVF in anterior corona radiata on FA skeleton (L)	HP:0001518	Small for gestational age	9	0.00179677	0.00127704	1.40698	0.159565	0.289579	0.1605	0.852952
PGS001495	Mean ISOVF in body of corpus callosum on FA skeleton	HP:0001518	Small for gestational age	9	0.000582513	0.0013039	0.446748	0.655098	0.214429	0.6643	0.852952
PGS001498	Mean ISOVF in external capsule on FA skeleton (L)	HP:0001518	Small for gestational age	9	0.000970724	0.00124066	0.782425	0.434043	0.231859	0.4421	0.852952
PGS001500	Mean ISOVF in posterior corona radiata on FA skeleton (L)	HP:0001518	Small for gestational age	9	-0.00130184	0.00123563	-1.05358	0.292181	0.252881	0.2896	0.852952
PGS001501	Mean ISOVF in posterior thalamic radiation on FA skeleton (L)	HP:0001518	Small for gestational age	9	-0.000701778	0.00126601	-0.554322	0.579411	0.218978	0.5732	0.852952
PGS001502	Mean ISOVF in sagittal stratum on FA skeleton (L)	HP:0001518	Small for gestational age	9	0.000748855	0.00127079	0.589283	0.555728	0.220667	0.5547	0.852952
PGS001503	Mean ISOVF in sagittal stratum on FA skeleton (R)	HP:0001518	Small for gestational age	9	0.000530879	0.00124771	0.425484	0.670523	0.213645	0.6708	0.852952
PGS001504	Mean ISOVF in superior cerebellar peduncle on FA skeleton (R)	HP:0001518	Small for gestational age	9	-0.00174741	0.00126562	-1.38067	0.16751	0.286485	0.1697	0.852952
PGS001505	Mean ISOVF in superior corona radiata on FA skeleton (L)	HP:0001518	Small for gestational age	9	0.00051895	0.00127001	0.408618	0.682857	0.213051	0.6879	0.852952
PGS001506	Mean ISOVF in superior corona radiata on FA skeleton (R)	HP:0001518	Small for gestational age	9	0.000591144	0.0012843	0.460286	0.645353	0.214947	0.638	0.852952
PGS001507	Median T2star in caudate (L)	HP:0001518	Small for gestational age	9	-0.00143613	0.00126602	-1.13436	0.256756	0.260343	0.2524	0.852952
PGS001508	Median T2star in caudate (R)	HP:0001518	Small for gestational age	9	-0.00124684	0.0012706	-0.981298	0.326546	0.246671	0.3344	0.852952
PGS001509	Median T2star in pallidum (L)	HP:0001518	Small for gestational age	9	-0.00108881	0.0012554	-0.867301	0.385865	0.237772	0.3886	0.852952
PGS001511	Median T2star in putamen (L)	HP:0001518	Small for gestational age	9	-0.000596711	0.00127702	-0.467267	0.640352	0.215221	0.6379	0.852952
PGS001512	Median T2star in putamen (R)	HP:0001518	Small for gestational age	9	-0.00106603	0.0012674	-0.841118	0.400367	0.235883	0.404	0.852952
PGS001513	Median T2star in thalamus (R)	HP:0001518	Small for gestational age	9	0.000213741	0.00126093	0.169511	0.865409	0.20721	0.8651	0.852952
PGS001514	Non-cancer illness year/age first occurred	HP:0001518	Small for gestational age	9	0.000445974	0.00126888	0.351469	0.725268	0.211215	0.7265	0.852952
PGS001516	Other diseases of intestine (time-to-event)	HP:0001518	Small for gestational age	9	0.000503402	0.00129897	0.387539	0.698392	0.212342	0.7077	0.852952
PGS001520	Position of the pulse wave peak	HP:0001518	Small for gestational age	9	0.00085417	0.00126608	0.674659	0.499958	0.225226	0.4916	0.852952
PGS001522	Psoriatic and enteropathic arthropathies (time-to-event)	HP:0001518	Small for gestational age	9	0.000997509	0.00124361	0.802107	0.422572	0.233176	0.4214	0.852952
PGS001530	Speed of sound through heel (L)	HP:0001518	Small for gestational age	9	0.00167341	0.00127846	1.30893	0.190685	0.278343	0.1919	0.852952
PGS001531	Speed of sound through heel (R)	HP:0001518	Small for gestational age	9	0.0017491	0.00128032	1.36614	0.172024	0.284801	0.1703	0.852952
PGS001533	Tinnitus severity	HP:0001518	Small for gestational age	9	0.000789707	0.00128044	0.616745	0.537462	0.222067	0.5382	0.852952
PGS001534	Total Volume of white matter hyperintensities (from T1 and T2 FLAIR images)	HP:0001518	Small for gestational age	9	-0.00141385	0.00128373	-1.10136	0.270853	0.257227	0.277	0.852952
PGS001536	Vitiligo (time-to-event)	HP:0001518	Small for gestational age	9	0.00066515	0.00126681	0.525059	0.599591	0.217644	0.6017	0.852952
PGS001537	Volume of accumbens (L)	HP:0001518	Small for gestational age	9	0.0015345	0.00125592	1.22182	0.221899	0.26904	0.2208	0.852952
PGS001538	Volume of accumbens (R)	HP:0001518	Small for gestational age	9	0.0010857	0.00124063	0.875121	0.381597	0.238348	0.3789	0.852952
PGS001539	Volume of brain stem + 4th ventricle	HP:0001518	Small for gestational age	9	-0.00120878	0.00123871	-0.975838	0.329244	0.24622	0.3292	0.852952
PGS001541	Volume of brain, grey+white matter (normalised for head size)	HP:0001518	Small for gestational age	9	0.00123345	0.001267	0.973514	0.330397	0.246028	0.3367	0.852952
PGS001542	Volume of caudate (L)	HP:0001518	Small for gestational age	9	0.00116978	0.00126866	0.922064	0.356589	0.24191	0.3566	0.852952
PGS001543	Volume of caudate (R)	HP:0001518	Small for gestational age	9	-0.000881769	0.00127422	-0.692006	0.489002	0.226227	0.4814	0.852952
PGS001544	Volume of grey matter	HP:0001518	Small for gestational age	9	-0.000919357	0.00124377	-0.739167	0.459879	0.229078	0.4651	0.852952
PGS001545	Volume of grey matter (normalised for head size)	HP:0001518	Small for gestational age	9	0.000816168	0.00125364	0.651037	0.515086	0.223903	0.5086	0.852952
PGS001546	Volume of grey matter in Amygdala (L)	HP:0001518	Small for gestational age	9	0.000624674	0.0012356	0.505563	0.613211	0.216795	0.6168	0.852952
PGS001547	Volume of grey matter in Brain-Stem	HP:0001518	Small for gestational age	9	0.00109693	0.00127077	0.863197	0.388117	0.237472	0.3934	0.852952
PGS001548	Volume of grey matter in Central Opercular Cortex (L)	HP:0001518	Small for gestational age	9	-0.00148812	0.00124457	-1.19569	0.231936	0.266374	0.2351	0.852952
PGS001549	Volume of grey matter in Central Opercular Cortex (R)	HP:0001518	Small for gestational age	9	-0.000208313	0.00126015	-0.165308	0.868716	0.20715	0.8631	0.852952
PGS001552	Volume of grey matter in Cingulate Gyrus, posterior division (R)	HP:0001518	Small for gestational age	9	0.000198815	0.00124689	0.159448	0.87333	0.20707	0.8722	0.852952
PGS001554	Volume of grey matter in Crus II Cerebellum (L)	HP:0001518	Small for gestational age	9	-0.000218241	0.0012677	-0.172155	0.863331	0.207248	0.8659	0.852952
PGS001556	Volume of grey matter in Cuneal Cortex (R)	HP:0001518	Small for gestational age	9	-0.000454415	0.00126572	-0.359018	0.719614	0.211442	0.72	0.852952
PGS001559	Volume of grey matter in Frontal Orbital Cortex (R)	HP:0001518	Small for gestational age	9	0.000805839	0.00125615	0.641517	0.521249	0.223383	0.5211	0.852952
PGS001563	Volume of grey matter in Hippocampus (L)	HP:0001518	Small for gestational age	9	-0.000176371	0.00127025	-0.138848	0.889582	0.20681	0.8826	0.852952
PGS001564	Volume of grey matter in Hippocampus (R)	HP:0001518	Small for gestational age	9	0.000509467	0.00127623	0.399198	0.689784	0.212729	0.6848	0.852952
PGS001565	Volume of grey matter in I-IV Cerebellum (L)	HP:0001518	Small for gestational age	9	-0.00103015	0.00127726	-0.806529	0.420019	0.233476	0.4157	0.852952
PGS001566	Volume of grey matter in I-IV Cerebellum (R)	HP:0001518	Small for gestational age	9	-0.00132314	0.00125978	-1.0503	0.293689	0.252589	0.2954	0.852952
PGS001567	Volume of grey matter in Inferior Frontal Gyrus, pars triangularis (R)	HP:0001518	Small for gestational age	9	0.00165566	0.00127873	1.29477	0.195527	0.276787	0.1954	0.852952
PGS001568	Volume of grey matter in Inferior Temporal Gyrus, posterior division (L)	HP:0001518	Small for gestational age	9	0.00113668	0.00125792	0.903615	0.366292	0.240488	0.3632	0.852952
PGS001569	Volume of grey matter in Insular Cortex (L)	HP:0001518	Small for gestational age	9	-0.000419769	0.00126135	-0.332794	0.739319	0.210675	0.7374	0.852952
PGS001570	Volume of grey matter in Insular Cortex (R)	HP:0001518	Small for gestational age	9	-0.000186657	0.00126583	-0.147459	0.882783	0.206914	0.8787	0.852952
PGS001574	Volume of grey matter in Lateral Occipital Cortex, inferior division (R)	HP:0001518	Small for gestational age	9	-0.000460853	0.00126531	-0.364221	0.715726	0.211601	0.7166	0.852952
PGS001575	Volume of grey matter in Lateral Occipital Cortex, superior division (R)	HP:0001518	Small for gestational age	9	0.000214988	0.00126147	0.170426	0.86469	0.207223	0.8652	0.852952
PGS001577	Volume of grey matter in Middle Frontal Gyrus (L)	HP:0001518	Small for gestational age	9	0.000377761	0.00127238	0.296894	0.766574	0.20972	0.7715	0.852952
PGS001578	Volume of grey matter in Middle Frontal Gyrus (R)	HP:0001518	Small for gestational age	9	0.000542371	0.00127418	0.425661	0.670393	0.213651	0.6728	0.852952
PGS001579	Volume of grey matter in Middle Temporal Gyrus, posterior division (R)	HP:0001518	Small for gestational age	9	0.00126343	0.00127672	0.989589	0.322476	0.247361	0.3254	0.852952
PGS001580	Volume of grey matter in Occipital Fusiform Gyrus (L)	HP:0001518	Small for gestational age	9	0.00160198	0.00127475	1.2567	0.208985	0.272689	0.2147	0.852952
PGS001581	Volume of grey matter in Occipital Pole (R)	HP:0001518	Small for gestational age	9	0.00112122	0.00126698	0.884957	0.37627	0.239079	0.3724	0.852952
PGS001582	Volume of grey matter in Paracingulate Gyrus (R)	HP:0001518	Small for gestational age	9	-0.00174198	0.00125274	-1.39053	0.164497	0.287638	0.1605	0.852952
PGS001583	Volume of grey matter in Parahippocampal Gyrus, anterior division (L)	HP:0001518	Small for gestational age	9	-0.000295331	0.00125784	-0.234792	0.814391	0.208325	0.8191	0.852952
PGS001584	Volume of grey matter in Parahippocampal Gyrus, anterior division (R)	HP:0001518	Small for gestational age	9	-0.000823224	0.00126664	-0.649926	0.515803	0.223842	0.5182	0.852952
PGS001585	Volume of grey matter in Parahippocampal Gyrus, posterior division (L)	HP:0001518	Small for gestational age	9	-0.00114934	0.0012433	-0.924427	0.355358	0.242094	0.349	0.852952
PGS001587	Volume of grey matter in Planum Polare (L)	HP:0001518	Small for gestational age	9	0.00140202	0.00125315	1.1188	0.263337	0.258863	0.269	0.852952
PGS001588	Volume of grey matter in Planum Polare (R)	HP:0001518	Small for gestational age	9	0.000453685	0.00128509	0.353037	0.724092	0.211262	0.7234	0.852952
PGS001590	Volume of grey matter in Precentral Gyrus (L)	HP:0001518	Small for gestational age	9	0.000478023	0.00125435	0.381092	0.703169	0.212132	0.6941	0.852952
PGS001591	Volume of grey matter in Precentral Gyrus (R)	HP:0001518	Small for gestational age	9	-0.000792154	0.0012367	-0.640536	0.521886	0.22333	0.5241	0.852952
PGS001592	Volume of grey matter in Precuneous Cortex (L)	HP:0001518	Small for gestational age	9	-0.00132918	0.00123157	-1.07926	0.280583	0.255193	0.2708	0.852952
PGS001593	Volume of grey matter in Putamen (L)	HP:0001518	Small for gestational age	9	-0.000372992	0.0012494	-0.298537	0.76532	0.209761	0.7602	0.852952
PGS001595	Volume of grey matter in Subcallosal Cortex (L)	HP:0001518	Small for gestational age	9	0.000787925	0.00124526	0.632738	0.526966	0.222911	0.5297	0.852952
PGS001596	Volume of grey matter in Subcallosal Cortex (R)	HP:0001518	Small for gestational age	9	-0.000214747	0.00126309	-0.170017	0.865011	0.207217	0.8663	0.852952
PGS001597	Volume of grey matter in Superior Frontal Gyrus (L)	HP:0001518	Small for gestational age	9	-0.000660308	0.00122884	-0.537341	0.591082	0.218195	0.5965	0.852952
PGS001598	Volume of grey matter in Superior Frontal Gyrus (R)	HP:0001518	Small for gestational age	9	-0.000566675	0.00125596	-0.451191	0.651893	0.214597	0.6498	0.852952
PGS001599	Volume of grey matter in Superior Temporal Gyrus, anterior division (L)	HP:0001518	Small for gestational age	9	-0.00102211	0.00125178	-0.816525	0.414282	0.234161	0.4272	0.852952
PGS001600	Volume of grey matter in Superior Temporal Gyrus, posterior division (L)	HP:0001518	Small for gestational age	9	0.000448105	0.00125331	0.357537	0.720721	0.211397	0.7234	0.852952
PGS001601	Volume of grey matter in Supracalcarine Cortex (L)	HP:0001518	Small for gestational age	9	-0.00147675	0.00128991	-1.14485	0.252387	0.261351	0.2547	0.852952
PGS001602	Volume of grey matter in Supracalcarine Cortex (R)	HP:0001518	Small for gestational age	9	-0.00102311	0.00127154	-0.804621	0.421119	0.233346	0.425	0.852952
PGS001603	Volume of grey matter in Temporal Fusiform Cortex, anterior division (L)	HP:0001518	Small for gestational age	9	0.0010501	0.00126728	0.828628	0.407399	0.235002	0.4084	0.852952
PGS001605	Volume of grey matter in Temporal Fusiform Cortex, posterior division (R)	HP:0001518	Small for gestational age	9	-0.000751647	0.0012672	-0.593154	0.553135	0.220861	0.5588	0.852952
PGS001607	Volume of grey matter in Temporal Pole (R)	HP:0001518	Small for gestational age	9	0.000705182	0.00125897	0.560124	0.575448	0.219252	0.5729	0.852952
PGS001608	Volume of grey matter in Thalamus (L)	HP:0001518	Small for gestational age	9	-0.00117167	0.00127461	-0.919239	0.358064	0.241691	0.3592	0.852952
PGS001609	Volume of grey matter in Thalamus (R)	HP:0001518	Small for gestational age	9	-0.00166502	0.00125807	-1.32347	0.185806	0.279958	0.1849	0.852952
PGS001611	Volume of grey matter in V Cerebellum (R)	HP:0001518	Small for gestational age	9	0.000890832	0.00125566	0.709454	0.478112	0.22726	0.477	0.852952
PGS001612	Volume of grey matter in Ventral Striatum (L)	HP:0001518	Small for gestational age	9	0.00110299	0.00124071	0.889001	0.374093	0.239382	0.3751	0.852952
PGS001613	Volume of grey matter in Ventral Striatum (R)	HP:0001518	Small for gestational age	9	0.000695045	0.00123681	0.561964	0.574194	0.219339	0.5795	0.852952
PGS001614	Volume of grey matter in Vermis Crus II Cerebellum	HP:0001518	Small for gestational age	9	-0.000373536	0.00127593	-0.292755	0.769735	0.209617	0.7644	0.852952
PGS001615	Volume of grey matter in Vermis IX Cerebellum	HP:0001518	Small for gestational age	9	0.000433693	0.00124553	0.348199	0.727722	0.211119	0.7294	0.852952
PGS001616	Volume of grey matter in Vermis VI Cerebellum	HP:0001518	Small for gestational age	9	0.00155066	0.00126521	1.22562	0.220464	0.269432	0.2243	0.852952
PGS001617	Volume of grey matter in Vermis VIIb Cerebellum	HP:0001518	Small for gestational age	9	0.00107222	0.0012899	0.83124	0.405922	0.235185	0.401	0.852952
PGS001618	Volume of grey matter in Vermis VIIIa Cerebellum	HP:0001518	Small for gestational age	9	0.000613339	0.00127733	0.480171	0.63115	0.215738	0.6357	0.852952
PGS001620	Volume of grey matter in Vermis X Cerebellum	HP:0001518	Small for gestational age	9	-0.000506639	0.00123228	-0.41114	0.681007	0.213138	0.6764	0.852952
PGS001621	Volume of grey matter in VI Cerebellum (L)	HP:0001518	Small for gestational age	9	0.000224267	0.00126131	0.177804	0.858892	0.207331	0.8579	0.852952
PGS001623	Volume of grey matter in VIIb Cerebellum (L)	HP:0001518	Small for gestational age	9	0.00046495	0.00126186	0.368464	0.712561	0.211732	0.7145	0.852952
PGS001624	Volume of grey matter in VIIb Cerebellum (R)	HP:0001518	Small for gestational age	9	0.000295942	0.00128054	0.231107	0.817251	0.208252	0.8132	0.852952
PGS001625	Volume of grey matter in VIIIa Cerebellum (L)	HP:0001518	Small for gestational age	9	0.000673001	0.0012601	0.534087	0.593332	0.218048	0.5915	0.852952
PGS001626	Volume of grey matter in VIIIa Cerebellum (R)	HP:0001518	Small for gestational age	9	-0.00030288	0.00125374	-0.241581	0.809126	0.208462	0.8093	0.852952
PGS001628	Volume of grey matter in VIIIb Cerebellum (R)	HP:0001518	Small for gestational age	9	-0.000440041	0.00128125	-0.343448	0.731292	0.21098	0.7301	0.852952
PGS001629	Volume of grey matter in X Cerebellum (R)	HP:0001518	Small for gestational age	9	0.00116434	0.00126664	0.919232	0.358068	0.24169	0.3583	0.852952
PGS001630	Volume of hippocampus (L)	HP:0001518	Small for gestational age	9	-0.00053391	0.00126645	-0.42158	0.67337	0.213505	0.6788	0.852952
PGS001631	Volume of pallidum (L)	HP:0001518	Small for gestational age	9	-0.000333724	0.00125108	-0.266749	0.789685	0.209002	0.7875	0.852952
PGS001632	Volume of pallidum (R)	HP:0001518	Small for gestational age	9	-0.000519616	0.00125331	-0.414593	0.678477	0.213258	0.6692	0.852952
PGS001633	Volume of peripheral cortical grey matter	HP:0001518	Small for gestational age	9	-0.000279864	0.00123255	-0.227061	0.820396	0.208174	0.8183	0.852952
PGS001634	Volume of peripheral cortical grey matter (normalised for head size)	HP:0001518	Small for gestational age	9	0.000757953	0.00125288	0.60497	0.545257	0.221459	0.5485	0.852952
PGS001636	Volume of putamen (R)	HP:0001518	Small for gestational age	9	0.000483858	0.00122248	0.3958	0.692288	0.212615	0.6967	0.852952
PGS001637	Volume of thalamus (L)	HP:0001518	Small for gestational age	9	0.00104541	0.00126995	0.823186	0.410485	0.234623	0.4088	0.852952
PGS001638	Volume of thalamus (R)	HP:0001518	Small for gestational age	9	0.000499886	0.00127737	0.391339	0.695582	0.212467	0.7023	0.852952
PGS001639	Volume of ventricular cerebrospinal fluid	HP:0001518	Small for gestational age	9	-0.000625952	0.00125999	-0.496793	0.619381	0.216424	0.6229	0.852952
PGS001640	Volume of white matter	HP:0001518	Small for gestational age	9	0.00136444	0.00124809	1.09322	0.274408	0.256474	0.2681	0.852952
PGS001642	Volumetric scaling from T1 head image to standard space	HP:0001518	Small for gestational age	9	0.000933307	0.00124231	0.751268	0.452566	0.22984	0.4543	0.852952
PGS001643	WA FA in tract acoustic radiation (L)	HP:0001518	Small for gestational age	9	-0.00117709	0.00127125	-0.925936	0.354574	0.242212	0.3664	0.852952
PGS001644	WA FA in tract acoustic radiation (R)	HP:0001518	Small for gestational age	9	-0.000582354	0.00127199	-0.457829	0.647117	0.214852	0.6441	0.852952
PGS001645	WA FA in tract anterior thalamic radiation (L)	HP:0001518	Small for gestational age	9	0.000358113	0.00124337	0.288018	0.773358	0.209501	0.7681	0.852952
PGS001646	WA FA in tract anterior thalamic radiation (R)	HP:0001518	Small for gestational age	9	0.000526229	0.00127049	0.414194	0.678769	0.213244	0.688	0.852952
PGS001647	WA FA in tract cingulate gyrus part of cingulum (L)	HP:0001518	Small for gestational age	9	-0.000592277	0.00126339	-0.4688	0.639256	0.215282	0.6282	0.852952
PGS001648	WA FA in tract cingulate gyrus part of cingulum (R)	HP:0001518	Small for gestational age	9	0.000410961	0.00126693	0.324375	0.745683	0.210442	0.7346	0.852952
PGS001649	WA FA in tract corticospinal tract (R)	HP:0001518	Small for gestational age	9	0.000981226	0.00128829	0.761652	0.446343	0.230504	0.4392	0.852952
PGS001650	WA FA in tract forceps major	HP:0001518	Small for gestational age	9	0.000739078	0.00125675	0.588086	0.556531	0.220608	0.569	0.852952
PGS001651	WA FA in tract forceps minor	HP:0001518	Small for gestational age	9	0.000475124	0.0012664	0.375177	0.707563	0.211943	0.709	0.852952
PGS001652	WA FA in tract inferior fronto-occipital fasciculus (L)	HP:0001518	Small for gestational age	9	0.000970102	0.00124747	0.777655	0.43685	0.231544	0.4341	0.852952
PGS001654	WA FA in tract inferior longitudinal fasciculus (L)	HP:0001518	Small for gestational age	9	0.000573274	0.00124094	0.461968	0.644147	0.215013	0.6434	0.852952
PGS001656	WA FA in tract posterior thalamic radiation (L)	HP:0001518	Small for gestational age	9	0.00125659	0.0012403	1.01314	0.311097	0.249352	0.3172	0.852952
PGS001657	WA FA in tract posterior thalamic radiation (R)	HP:0001518	Small for gestational age	9	-0.000983267	0.00125904	-0.780969	0.434899	0.231762	0.4368	0.852952
PGS001658	WA FA in tract superior longitudinal fasciculus (L)	HP:0001518	Small for gestational age	9	-0.000546052	0.00126798	-0.430646	0.666765	0.213832	0.671	0.852952
PGS001659	WA FA in tract uncinate fasciculus (L)	HP:0001518	Small for gestational age	9	-0.000428849	0.00125137	-0.342704	0.731852	0.210958	0.7418	0.852952
PGS001660	WA FA in tract uncinate fasciculus (R)	HP:0001518	Small for gestational age	9	0.000360608	0.00126327	0.285456	0.77532	0.209439	0.775	0.852952
PGS001661	WA ICVF in tract acoustic radiation (L)	HP:0001518	Small for gestational age	9	0.001325	0.00126372	1.04849	0.294522	0.252429	0.2997	0.852952
PGS001662	WA ICVF in tract acoustic radiation (R)	HP:0001518	Small for gestational age	9	0.00059638	0.00127062	0.46936	0.638856	0.215304	0.638	0.852952
PGS001663	WA ICVF in tract anterior thalamic radiation (L)	HP:0001518	Small for gestational age	9	0.00138098	0.00125018	1.10463	0.269432	0.257532	0.2735	0.852952
PGS001664	WA ICVF in tract anterior thalamic radiation (R)	HP:0001518	Small for gestational age	9	0.00169913	0.00125662	1.35214	0.176458	0.283196	0.1807	0.852952
PGS001665	WA ICVF in tract cingulate gyrus part of cingulum (L)	HP:0001518	Small for gestational age	9	0.000766886	0.00126475	0.606356	0.544337	0.22153	0.5443	0.852952
PGS001666	WA ICVF in tract cingulate gyrus part of cingulum (R)	HP:0001518	Small for gestational age	9	0.00170647	0.00124296	1.37291	0.16991	0.285583	0.1681	0.852952
PGS001667	WA ICVF in tract corticospinal tract (L)	HP:0001518	Small for gestational age	9	0.00125162	0.00125363	0.998396	0.31819	0.2481	0.316	0.852952
PGS001668	WA ICVF in tract corticospinal tract (R)	HP:0001518	Small for gestational age	9	0.00111587	0.00125958	0.885902	0.37576	0.239149	0.3641	0.852952
PGS001669	WA ICVF in tract forceps major	HP:0001518	Small for gestational age	9	0.0015061	0.00125582	1.1993	0.230531	0.266739	0.2291	0.852952
PGS001670	WA ICVF in tract forceps minor	HP:0001518	Small for gestational age	9	0.00135123	0.00125599	1.07583	0.282115	0.254881	0.2799	0.852952
PGS001671	WA ICVF in tract inferior fronto-occipital fasciculus (L)	HP:0001518	Small for gestational age	9	0.00123832	0.00125304	0.988249	0.323132	0.247249	0.324	0.852952
PGS001672	WA ICVF in tract inferior fronto-occipital fasciculus (R)	HP:0001518	Small for gestational age	9	0.000189764	0.00126158	0.150418	0.880447	0.206951	0.8795	0.852952
PGS001673	WA ICVF in tract inferior longitudinal fasciculus (L)	HP:0001518	Small for gestational age	9	0.000844259	0.00125883	0.670671	0.502495	0.224999	0.5064	0.852952
PGS001674	WA ICVF in tract inferior longitudinal fasciculus (R)	HP:0001518	Small for gestational age	9	0.0013811	0.00126944	1.08796	0.276724	0.255989	0.2797	0.852952
PGS001676	WA ICVF in tract medial lemniscus (R)	HP:0001518	Small for gestational age	9	-0.00126769	0.00124667	-1.01686	0.309326	0.249671	0.3152	0.852952
PGS001677	WA ICVF in tract middle cerebellar peduncle	HP:0001518	Small for gestational age	9	0.000985256	0.00125004	0.78818	0.43067	0.23224	0.4309	0.852952
PGS001678	WA ICVF in tract parahippocampal part of cingulum (L)	HP:0001518	Small for gestational age	9	-0.000298839	0.00124459	-0.24011	0.810266	0.208432	0.8103	0.852952
PGS001679	WA ICVF in tract parahippocampal part of cingulum (R)	HP:0001518	Small for gestational age	9	-0.000745877	0.00124384	-0.599658	0.548792	0.221189	0.5472	0.852952
PGS001680	WA ICVF in tract posterior thalamic radiation (L)	HP:0001518	Small for gestational age	9	0.000738284	0.00126582	0.583244	0.559785	0.220368	0.5623	0.852952
PGS001681	WA ICVF in tract posterior thalamic radiation (R)	HP:0001518	Small for gestational age	9	0.000281004	0.0012591	0.223177	0.823417	0.2081	0.8287	0.852952
PGS001682	WA ICVF in tract superior longitudinal fasciculus (L)	HP:0001518	Small for gestational age	9	0.000552596	0.00127634	0.432952	0.665089	0.213916	0.666	0.852952
PGS001683	WA ICVF in tract superior longitudinal fasciculus (R)	HP:0001518	Small for gestational age	9	0.000707811	0.00126965	0.557485	0.577249	0.219127	0.578	0.852952
PGS001684	WA ICVF in tract superior thalamic radiation (L)	HP:0001518	Small for gestational age	9	0.000920518	0.00126565	0.72731	0.467108	0.228344	0.4663	0.852952
PGS001685	WA ICVF in tract superior thalamic radiation (R)	HP:0001518	Small for gestational age	9	0.000284075	0.00125733	0.225935	0.821271	0.208152	0.8249	0.852952
PGS001686	WA ICVF in tract uncinate fasciculus (L)	HP:0001518	Small for gestational age	9	0.000604307	0.00125271	0.482399	0.629567	0.215828	0.6284	0.852952
PGS001687	WA ICVF in tract uncinate fasciculus (R)	HP:0001518	Small for gestational age	9	0.000259213	0.00125329	0.206826	0.836164	0.207803	0.832	0.852952
PGS001688	WA ISOVF in tract acoustic radiation (L)	HP:0001518	Small for gestational age	9	0.00119293	0.00126736	0.941275	0.34666	0.243422	0.3424	0.852952
PGS001689	WA ISOVF in tract acoustic radiation (R)	HP:0001518	Small for gestational age	9	-0.000892092	0.00126111	-0.707386	0.479396	0.227137	0.4722	0.852952
PGS001691	WA ISOVF in tract cingulate gyrus part of cingulum (L)	HP:0001518	Small for gestational age	9	0.000809234	0.00126269	0.64088	0.521663	0.223349	0.5223	0.852952
PGS001692	WA ISOVF in tract cingulate gyrus part of cingulum (R)	HP:0001518	Small for gestational age	9	0.000779957	0.00127207	0.613143	0.539841	0.221879	0.544	0.852952
PGS001694	WA ISOVF in tract inferior fronto-occipital fasciculus (R)	HP:0001518	Small for gestational age	9	0.000186815	0.00127048	0.147043	0.883111	0.206909	0.8833	0.852952
PGS001695	WA ISOVF in tract inferior longitudinal fasciculus (L)	HP:0001518	Small for gestational age	9	-0.00045368	0.00126314	-0.359169	0.719501	0.211446	0.7161	0.852952
PGS001696	WA ISOVF in tract inferior longitudinal fasciculus (R)	HP:0001518	Small for gestational age	9	-0.000361102	0.00125067	-0.288727	0.772815	0.209518	0.7725	0.852952
PGS001699	WA ISOVF in tract superior longitudinal fasciculus (R)	HP:0001518	Small for gestational age	9	0.00153134	0.00127518	1.20089	0.229916	0.266899	0.2414	0.852952
PGS001700	WA ISOVF in tract superior thalamic radiation (L)	HP:0001518	Small for gestational age	9	0.00164795	0.00126778	1.29987	0.193772	0.277346	0.1945	0.852952
PGS001702	WA ISOVF in tract uncinate fasciculus (L)	HP:0001518	Small for gestational age	9	0.00148923	0.00125665	1.18508	0.236104	0.265308	0.2381	0.852952
PGS001703	WA ISOVF in tract uncinate fasciculus (R)	HP:0001518	Small for gestational age	9	0.00104227	0.00123283	0.845433	0.397955	0.23619	0.3946	0.852952
PGS001704	WA L1 in tract forceps minor	HP:0001518	Small for gestational age	9	-0.000920176	0.00125077	-0.735686	0.461995	0.228862	0.4584	0.852952
PGS001705	WA L1 in tract inferior fronto-occipital fasciculus (L)	HP:0001518	Small for gestational age	9	-0.000909556	0.00129288	-0.703511	0.481806	0.226906	0.4835	0.852952
PGS001706	WA L1 in tract inferior fronto-occipital fasciculus (R)	HP:0001518	Small for gestational age	9	0.000273826	0.00124931	0.219182	0.826527	0.208025	0.828	0.852952
PGS001707	WA L1 in tract inferior longitudinal fasciculus (L)	HP:0001518	Small for gestational age	9	-0.000324163	0.00127887	-0.253476	0.799922	0.20871	0.7989	0.852952
PGS001709	WA L1 in tract superior longitudinal fasciculus (L)	HP:0001518	Small for gestational age	9	0.000626997	0.00126214	0.496773	0.619395	0.216423	0.6257	0.852952
PGS001710	WA L1 in tract superior longitudinal fasciculus (R)	HP:0001518	Small for gestational age	9	-0.00132779	0.00124001	-1.07079	0.284374	0.254424	0.2929	0.852952
PGS001711	WA L1 in tract superior thalamic radiation (L)	HP:0001518	Small for gestational age	9	-0.00106981	0.00126831	-0.843491	0.399039	0.236052	0.3904	0.852952
PGS001712	WA L1 in tract superior thalamic radiation (R)	HP:0001518	Small for gestational age	9	0.000544529	0.00125894	0.432528	0.665397	0.2139	0.6698	0.852952
PGS001713	WA L1 in tract uncinate fasciculus (L)	HP:0001518	Small for gestational age	9	0.00045796	0.00126156	0.36301	0.71663	0.211564	0.7108	0.852952
PGS001714	WA L2 in tract acoustic radiation (R)	HP:0001518	Small for gestational age	9	-0.000306822	0.00127969	-0.239763	0.810534	0.208425	0.8127	0.852952
PGS001715	WA L2 in tract anterior thalamic radiation (L)	HP:0001518	Small for gestational age	9	-0.000376363	0.00126777	-0.29687	0.766592	0.20972	0.7667	0.852952
PGS001716	WA L2 in tract anterior thalamic radiation (R)	HP:0001518	Small for gestational age	9	-0.0014318	0.00127619	-1.12194	0.262003	0.259159	0.2643	0.852952
PGS001717	WA L2 in tract cingulate gyrus part of cingulum (L)	HP:0001518	Small for gestational age	9	-0.00159346	0.00125491	-1.26978	0.204288	0.274083	0.2034	0.852952
PGS001718	WA L2 in tract cingulate gyrus part of cingulum (R)	HP:0001518	Small for gestational age	9	-0.000771277	0.00124627	-0.618867	0.536064	0.222177	0.5352	0.852952
PGS001719	WA L2 in tract forceps major	HP:0001518	Small for gestational age	9	-0.00131976	0.00127531	-1.03485	0.300845	0.251229	0.2983	0.852952
PGS001720	WA L2 in tract forceps minor	HP:0001518	Small for gestational age	9	-0.00130909	0.00125345	-1.04439	0.296413	0.252067	0.2971	0.852952
PGS001721	WA L2 in tract inferior fronto-occipital fasciculus (L)	HP:0001518	Small for gestational age	9	-0.00124033	0.00127063	-0.976158	0.329086	0.246246	0.328	0.852952
PGS001722	WA L2 in tract inferior fronto-occipital fasciculus (R)	HP:0001518	Small for gestational age	9	0.000504854	0.0012673	0.398369	0.690394	0.212701	0.6897	0.852952
PGS001723	WA L2 in tract inferior longitudinal fasciculus (L)	HP:0001518	Small for gestational age	9	-0.000412461	0.00127735	-0.322904	0.746797	0.210401	0.7521	0.852952
PGS001724	WA L2 in tract inferior longitudinal fasciculus (R)	HP:0001518	Small for gestational age	9	0.000646346	0.00127331	0.507611	0.611773	0.216883	0.605	0.852952
PGS001725	WA L2 in tract superior longitudinal fasciculus (L)	HP:0001518	Small for gestational age	9	0.00140651	0.00126552	1.1114	0.266508	0.258166	0.265	0.852952
PGS001726	WA L2 in tract superior thalamic radiation (L)	HP:0001518	Small for gestational age	9	0.00111667	0.00127034	0.879036	0.379471	0.238638	0.3785	0.852952
PGS001727	WA L2 in tract uncinate fasciculus (L)	HP:0001518	Small for gestational age	9	0.00104058	0.00126752	0.820959	0.411752	0.234468	0.4097	0.852952
PGS001728	WA L2 in tract uncinate fasciculus (R)	HP:0001518	Small for gestational age	9	-0.000527795	0.00125118	-0.421837	0.673182	0.213514	0.6748	0.852952
PGS001730	WA L3 in tract anterior thalamic radiation (L)	HP:0001518	Small for gestational age	9	-0.000360293	0.00126239	-0.285406	0.775358	0.209437	0.7707	0.852952
PGS001732	WA L3 in tract cingulate gyrus part of cingulum (L)	HP:0001518	Small for gestational age	9	0.0011132	0.00127353	0.874109	0.382148	0.238273	0.3846	0.852952
PGS001733	WA L3 in tract cingulate gyrus part of cingulum (R)	HP:0001518	Small for gestational age	9	-0.00031734	0.00124129	-0.255653	0.798241	0.208757	0.7956	0.852952
PGS001734	WA L3 in tract forceps minor	HP:0001518	Small for gestational age	9	-0.00131722	0.00126485	-1.0414	0.297795	0.251804	0.2998	0.852952
PGS001735	WA L3 in tract inferior fronto-occipital fasciculus (L)	HP:0001518	Small for gestational age	9	-0.00118592	0.00127391	-0.930925	0.351987	0.242604	0.3568	0.852952
PGS001736	WA L3 in tract inferior fronto-occipital fasciculus (R)	HP:0001518	Small for gestational age	9	0.000318525	0.00126955	0.250896	0.801917	0.208655	0.8053	0.852952
PGS001737	WA L3 in tract inferior longitudinal fasciculus (L)	HP:0001518	Small for gestational age	9	-0.000409624	0.00127439	-0.321427	0.747915	0.210361	0.7502	0.852952
PGS001738	WA L3 in tract inferior longitudinal fasciculus (R)	HP:0001518	Small for gestational age	9	-0.000451408	0.00125956	-0.358387	0.720086	0.211423	0.715	0.852952
PGS001739	WA L3 in tract superior longitudinal fasciculus (L)	HP:0001518	Small for gestational age	9	0.000712023	0.00126831	0.561397	0.57458	0.219312	0.5691	0.852952
PGS001740	WA L3 in tract superior thalamic radiation (L)	HP:0001518	Small for gestational age	9	0.00111783	0.00127459	0.87701	0.38057	0.238487	0.3777	0.852952
PGS001741	WA L3 in tract superior thalamic radiation (R)	HP:0001518	Small for gestational age	9	0.00079493	0.00125913	0.631333	0.527884	0.222836	0.525	0.852952
PGS001742	WA L3 in tract uncinate fasciculus (L)	HP:0001518	Small for gestational age	9	0.0011857	0.00127731	0.928285	0.353354	0.242396	0.3571	0.852952
PGS001743	WA L3 in tract uncinate fasciculus (R)	HP:0001518	Small for gestational age	9	0.000224272	0.00124728	0.17981	0.857317	0.207362	0.8565	0.852952
PGS001744	WA MD in tract acoustic radiation (R)	HP:0001518	Small for gestational age	9	0.000578068	0.00128274	0.450652	0.652282	0.214577	0.6571	0.852952
PGS001746	WA MD in tract cingulate gyrus part of cingulum (L)	HP:0001518	Small for gestational age	9	-0.000439761	0.00126752	-0.346946	0.728663	0.211082	0.7199	0.852952
PGS001747	WA MD in tract cingulate gyrus part of cingulum (R)	HP:0001518	Small for gestational age	9	0.00108542	0.00125685	0.863603	0.387894	0.237502	0.3919	0.852952
PGS001748	WA MD in tract forceps major	HP:0001518	Small for gestational age	9	-0.00101206	0.0012683	-0.79797	0.424968	0.232896	0.4301	0.852952
PGS001749	WA MD in tract forceps minor	HP:0001518	Small for gestational age	9	-0.00114198	0.00124687	-0.915881	0.359823	0.24143	0.3673	0.852952
PGS001750	WA MD in tract inferior fronto-occipital fasciculus (L)	HP:0001518	Small for gestational age	9	-0.000795583	0.00128464	-0.619306	0.535774	0.2222	0.5426	0.852952
PGS001752	WA MD in tract inferior longitudinal fasciculus (L)	HP:0001518	Small for gestational age	9	-0.000898654	0.0012767	-0.70389	0.48157	0.226928	0.4772	0.852952
PGS001753	WA MD in tract inferior longitudinal fasciculus (R)	HP:0001518	Small for gestational age	9	-0.000289993	0.00126121	-0.229933	0.818164	0.208229	0.8195	0.852952
PGS001754	WA MD in tract superior longitudinal fasciculus (L)	HP:0001518	Small for gestational age	9	0.00109866	0.00125677	0.874192	0.382102	0.238279	0.3901	0.852952
PGS001755	WA MD in tract superior thalamic radiation (L)	HP:0001518	Small for gestational age	9	0.000949155	0.00125416	0.756807	0.449241	0.230193	0.4464	0.852952
PGS001756	WA MD in tract superior thalamic radiation (R)	HP:0001518	Small for gestational age	9	0.000398358	0.00126839	0.314065	0.753499	0.210163	0.7479	0.852952
PGS001757	WA MD in tract uncinate fasciculus (L)	HP:0001518	Small for gestational age	9	0.00132139	0.00126695	1.04296	0.297072	0.251941	0.2962	0.852952
PGS001758	WA MD in tract uncinate fasciculus (R)	HP:0001518	Small for gestational age	9	0.000748352	0.00125249	0.597491	0.550237	0.221079	0.55	0.852952
PGS001759	WA MO in tract forceps minor	HP:0001518	Small for gestational age	9	0.00119578	0.00127631	0.936908	0.348902	0.243075	0.3525	0.852952
PGS001760	WA MO in tract medial lemniscus (R)	HP:0001518	Small for gestational age	9	0.000435644	0.00125088	0.348272	0.727667	0.211121	0.7285	0.852952
PGS001761	WA MO in tract middle cerebellar peduncle	HP:0001518	Small for gestational age	9	-0.000217964	0.00125975	-0.173021	0.86265	0.20726	0.8592	0.852952
PGS001762	WA MO in tract posterior thalamic radiation (L)	HP:0001518	Small for gestational age	9	0.000290425	0.00128301	0.226361	0.82094	0.208161	0.8147	0.852952
PGS001764	WA MO in tract superior longitudinal fasciculus (L)	HP:0001518	Small for gestational age	9	0.00156768	0.00125398	1.25016	0.211364	0.271997	0.2142	0.852952
PGS001765	WA MO in tract superior thalamic radiation (R)	HP:0001518	Small for gestational age	9	0.000643519	0.00127046	0.506525	0.612535	0.216836	0.608	0.852952
PGS001766	WA OD in tract corticospinal tract (L)	HP:0001518	Small for gestational age	9	-0.000565934	0.00124994	-0.452769	0.650756	0.214657	0.779	0.852952
PGS001767	WA OD in tract inferior longitudinal fasciculus (R)	HP:0001518	Small for gestational age	9	-0.000329423	0.00127717	-0.257932	0.796482	0.208807	0.7919	0.852952
PGS001769	WA OD in tract superior longitudinal fasciculus (L)	HP:0001518	Small for gestational age	9	0.00125216	0.00127952	0.978614	0.327871	0.246449	0.3179	0.852952
PGS001770	WA OD in tract superior longitudinal fasciculus (R)	HP:0001518	Small for gestational age	9	0.00116694	0.00126206	0.924627	0.355254	0.24211	0.3438	0.852952
PGS001771	WA OD in tract superior thalamic radiation (R)	HP:0001518	Small for gestational age	9	0.000186482	0.00125307	0.14882	0.881709	0.206931	0.883	0.852952
PGS001772	ZEBRA antigen for Epstein-Barr Virus	HP:0001518	Small for gestational age	9	-0.0002027	0.00128879	-0.157279	0.875039	0.207041	0.8706	0.852952
PGS001773	Moderate-to-severe atopic dermatitis	HP:0001518	Small for gestational age	9	-0.000668698	0.00125826	-0.531447	0.595159	0.217929	0.5946	0.852952
PGS001779	Brugada syndrome	HP:0001518	Small for gestational age	9	0.00153739	0.00128171	1.19948	0.230461	0.266757	0.2336	0.852952
PGS001784	Abdominal aortic aneurysm	HP:0001518	Small for gestational age	9	-0.00059807	0.00124847	-0.479043	0.631953	0.215692	0.6325	0.852952
PGS001786	Appendectomy	HP:0001518	Small for gestational age	9	-0.0002938	0.00125237	-0.234596	0.814543	0.208321	0.8179	0.852952
PGS001790	Heart Failure	HP:0001518	Small for gestational age	9	-0.00048821	0.00125577	-0.388773	0.697479	0.212382	0.6936	0.852952
PGS001791	Idiopathic pulmonary fibrosis	HP:0001518	Small for gestational age	9	0.00167557	0.00127838	1.3107	0.190085	0.278539	0.1922	0.852952
PGS001792	Primary open-angle glaucoma	HP:0001518	Small for gestational age	9	0.000596681	0.00123658	0.482524	0.629478	0.215833	0.6317	0.852952
PGS001795	Uterine cancer	HP:0001518	Small for gestational age	9	0.000692358	0.00128842	0.537368	0.591064	0.218196	0.5893	0.852952
PGS001800	Forced expiratory volume (FEV1)	HP:0001518	Small for gestational age	9	0.000371704	0.00128892	0.288385	0.773077	0.20951	0.7739	0.852952
PGS001801	FEV1/FVC ratio	HP:0001518	Small for gestational age	9	0.000658059	0.00129134	0.509592	0.610385	0.216968	0.6045	0.852952
PGS001810	Polycythemia vera	HP:0001518	Small for gestational age	9	0.00145113	0.00122013	1.18932	0.234431	0.265733	0.2454	0.852952
PGS001852	Duodenitis	HP:0001518	Small for gestational age	9	-0.00105008	0.00126591	-0.829508	0.406901	0.235064	0.4163	0.852952
PGS001879	Ganglion and cyst of synovium, tendon, and bursa	HP:0001518	Small for gestational age	9	0.000752183	0.00124507	0.604127	0.545817	0.221416	0.5459	0.852952
PGS001985	logMAR in round (left/right)	HP:0001518	Small for gestational age	9	0.000273522	0.00127518	0.214498	0.830177	0.20794	0.8347	0.852952
PGS002020	Benign neoplasm of other parts of digestive system	HP:0001518	Small for gestational age	9	0.000287079	0.00126489	0.226961	0.820474	0.208172	0.8248	0.852952
PGS002021	Benign neoplasm of uterus	HP:0001518	Small for gestational age	9	0.000218337	0.00127424	0.171347	0.863966	0.207236	0.8666	0.852952
PGS002023	Thyrotoxicosis with or without goiter	HP:0001518	Small for gestational age	9	-0.000662773	0.00127879	-0.518282	0.60431	0.217345	0.6052	0.852952
PGS002025	Type 1 diabetes	HP:0001518	Small for gestational age	9	-0.000543461	0.00124406	-0.436847	0.662262	0.214059	0.6719	0.852952
PGS002028	Hypoglycemia	HP:0001518	Small for gestational age	9	-0.000482177	0.00123879	-0.389231	0.69714	0.212397	0.7076	0.852952
PGS002029	Disorders of lipoid metabolism	HP:0001518	Small for gestational age	9	-0.000751573	0.001236	-0.60807	0.5432	0.221618	0.5482	0.852952
PGS002031	Disorders of iron metabolism	HP:0001518	Small for gestational age	9	0.000918778	0.0012456	0.737618	0.46082	0.228982	0.5381	0.852952
PGS002032	Disorders of bilirubin excretion	HP:0001518	Small for gestational age	9	0.000351288	0.00128095	0.27424	0.783924	0.209173	0.7835	0.852952
PGS002033	Overweight, obesity and other hyperalimentation	HP:0001518	Small for gestational age	9	0.000421999	0.00125683	0.335765	0.737078	0.210759	0.7324	0.852952
PGS002034	Congenital deficiency of other clotting factors (including factor VII)	HP:0001518	Small for gestational age	9	-0.00145116	0.0012595	-1.15217	0.249367	0.262061	0.2354	0.852952
PGS002035	Dementias	HP:0001518	Small for gestational age	9	-0.00181062	0.00130698	-1.38535	0.166077	0.28703	0.1624	0.852952
PGS002039	Other peripheral nerve disorders	HP:0001518	Small for gestational age	9	0.00168975	0.00124655	1.35554	0.175375	0.283583	0.168	0.852952
PGS002041	Macular degeneration (senile) of retina NOS	HP:0001518	Small for gestational age	9	0.00153893	0.00125239	1.2288	0.219269	0.269762	0.2186	0.852952
PGS002042	Corneal dystrophy	HP:0001518	Small for gestational age	9	0.000410587	0.00125883	0.326167	0.744327	0.210491	0.7602	0.852952
PGS002044	Cataract	HP:0001518	Small for gestational age	9	0.000590729	0.00126138	0.468318	0.6396	0.215263	0.6426	0.852952
PGS002046	Otosclerosis	HP:0001518	Small for gestational age	9	-0.00061086	0.00127945	-0.47744	0.633093	0.215627	0.6327	0.852952
PGS002051	Congestive heart failure; nonhypertensive	HP:0001518	Small for gestational age	9	-0.00122903	0.00128799	-0.954229	0.340065	0.244459	0.3416	0.852952
PGS002052	Occlusion and stenosis of precerebral arteries	HP:0001518	Small for gestational age	9	-0.00112878	0.00126699	-0.890915	0.373065	0.239525	0.3646	0.852952
PGS002053	Cerebrovascular disease	HP:0001518	Small for gestational age	9	-0.00125819	0.001278	-0.984504	0.324969	0.246937	0.3235	0.852952
PGS002055	Peripheral vascular disease, unspecified	HP:0001518	Small for gestational age	9	-0.000277659	0.00124547	-0.222935	0.823605	0.208096	0.8263	0.852952
PGS002057	Varicose veins	HP:0001518	Small for gestational age	9	-0.000514325	0.00127167	-0.40445	0.685919	0.212907	0.6865	0.852952
PGS002058	Hemorrhoids	HP:0001518	Small for gestational age	9	-0.000297052	0.00128229	-0.231658	0.816824	0.208263	0.821	0.852952
PGS002059	Circulatory disease NEC	HP:0001518	Small for gestational age	9	0.000199893	0.0012487	0.16008	0.872831	0.207078	0.8726	0.852952
PGS002060	Nasal polyps	HP:0001518	Small for gestational age	9	-0.000416181	0.00126154	-0.329898	0.741506	0.210594	0.7452	0.852952
PGS002062	Chronic airway obstruction	HP:0001518	Small for gestational age	9	0.000457101	0.00126152	0.362343	0.717128	0.211543	0.716	0.852952
PGS002063	Esophagitis, GERD and related diseases	HP:0001518	Small for gestational age	9	0.00171069	0.00125792	1.35993	0.173981	0.284086	0.1779	0.852952
PGS002064	Appendiceal conditions	HP:0001518	Small for gestational age	9	0.00101594	0.00126356	0.804032	0.421459	0.233306	0.4241	0.852952
PGS002065	Inguinal hernia	HP:0001518	Small for gestational age	9	0.000517563	0.00127151	0.407046	0.684011	0.212996	0.6897	0.852952
PGS002066	Ulcerative colitis	HP:0001518	Small for gestational age	9	-0.000859869	0.00125644	-0.684368	0.49381	0.225783	0.4906	0.852952
PGS002067	Celiac disease	HP:0001518	Small for gestational age	9	-0.00116295	0.0012551	-0.926581	0.354239	0.242263	0.3551	0.852952
PGS002068	Diverticulosis	HP:0001518	Small for gestational age	9	-0.00074055	0.00129443	-0.572103	0.567306	0.219825	0.5689	0.852952
PGS002070	Anal and rectal polyp	HP:0001518	Small for gestational age	9	0.000938161	0.00125515	0.747448	0.454868	0.229598	0.4623	0.852952
PGS002071	Other chronic nonalcoholic liver disease	HP:0001518	Small for gestational age	9	-0.00152709	0.00127141	-1.2011	0.229834	0.266921	0.2305	0.852952
PGS002072	Cholelithiasis and cholecystitis	HP:0001518	Small for gestational age	9	0.00073033	0.00125448	0.582177	0.560503	0.220316	0.5586	0.852952
PGS002073	Other biliary tract disease	HP:0001518	Small for gestational age	9	0.0002141	0.00125767	0.170235	0.86484	0.20722	0.8663	0.852952
PGS002076	Hyperplasia of prostate	HP:0001518	Small for gestational age	9	0.000554118	0.00126506	0.438017	0.661414	0.214102	0.6548	0.852952
PGS002077	Endometriosis	HP:0001518	Small for gestational age	9	0.000763662	0.00128827	0.592779	0.553386	0.220842	0.5522	0.852952
PGS002079	Irregular menstrual cycle/bleeding	HP:0001518	Small for gestational age	9	-0.00101407	0.00127321	-0.796466	0.425841	0.232795	0.4316	0.852952
PGS002080	Rhesus isoimmunization in pregnancy	HP:0001518	Small for gestational age	9	0.000413247	0.00127453	0.324236	0.745788	0.210438	0.7307	0.852952
PGS002081	Superficial cellulitis and abscess	HP:0001518	Small for gestational age	9	0.00117462	0.00126872	0.925829	0.354629	0.242204	0.3583	0.852952
PGS002082	Lupus (localized and systemic)	HP:0001518	Small for gestational age	9	-0.000263514	0.00126119	-0.20894	0.834513	0.20784	0.8333	0.852952
PGS002085	Seborrheic keratosis	HP:0001518	Small for gestational age	9	0.000568195	0.00123202	0.461191	0.644704	0.214983	0.6445	0.852952
PGS002086	Diseases of hair and hair follicles	HP:0001518	Small for gestational age	9	-0.000934046	0.00128385	-0.727532	0.466972	0.228358	0.4567	0.852952
PGS002087	Sebaceous cyst	HP:0001518	Small for gestational age	9	-0.000807109	0.00129874	-0.621455	0.53436	0.222313	0.526	0.852952
PGS002088	Rheumatoid arthritis	HP:0001518	Small for gestational age	9	-0.000650621	0.00126873	-0.512812	0.608131	0.217107	0.6036	0.852952
PGS002089	Ankylosing spondylitis	HP:0001518	Small for gestational age	9	-0.000967792	0.00129924	-0.744892	0.456411	0.229437	0.578	0.852952
PGS002091	Polymyalgia Rheumatica	HP:0001518	Small for gestational age	9	-0.000574168	0.00125078	-0.459047	0.646242	0.214899	0.6529	0.852952
PGS002092	Contracture of palmar fascia [Dupuytren's disease]	HP:0001518	Small for gestational age	9	0.000264257	0.00126717	0.208542	0.834824	0.207833	0.8368	0.852952
PGS002094	Osteoarthrosis	HP:0001518	Small for gestational age	9	0.00158815	0.00125995	1.26049	0.207619	0.273091	0.2128	0.852952
PGS002097	Allergy/adverse effect of penicillin	HP:0001518	Small for gestational age	9	-0.000795419	0.00126345	-0.629559	0.529044	0.222741	0.5387	0.852952
PGS002099	Albumin	HP:0001518	Small for gestational age	9	-0.000202258	0.00124314	-0.162699	0.870769	0.207114	0.871	0.852952
PGS002100	Ankle spacing width	HP:0001518	Small for gestational age	9	-0.00175515	0.0012538	-1.39986	0.161685	0.288736	0.1525	0.852952
PGS002101	Apolipoprotein A	HP:0001518	Small for gestational age	9	0.000748649	0.00128526	0.58249	0.560292	0.220331	0.5525	0.852952
PGS002103	avMSE	HP:0001518	Small for gestational age	9	0.000655014	0.00125049	0.523807	0.600462	0.217588	0.5975	0.852952
PGS002104	Hearing difficulty/problems	HP:0001518	Small for gestational age	9	-0.000758851	0.00125876	-0.602855	0.546663	0.221351	0.5502	0.852952
PGS002105	Birth weight	HP:0001518	Small for gestational age	9	-0.00179824	0.00124975	-1.43888	0.150318	0.293408	0.1548	0.852952
PGS002106	Calcium	HP:0001518	Small for gestational age	9	-0.000275707	0.00127654	-0.21598	0.829022	0.207967	0.8295	0.852952
PGS002107	Diagnosed with coeliac disease or gluten sensitivity	HP:0001518	Small for gestational age	9	-0.000930441	0.00126148	-0.737581	0.460842	0.228979	0.4683	0.852952
PGS002108	Cholesterol	HP:0001518	Small for gestational age	9	-0.000953755	0.00125872	-0.757719	0.448695	0.230251	0.4451	0.852952
PGS002109	Hair colour (natural, before greying)	HP:0001518	Small for gestational age	9	-0.000371734	0.00126636	-0.293546	0.769131	0.209637	0.779	0.852952
PGS002110	Skin colour	HP:0001518	Small for gestational age	9	-0.000976699	0.00127616	-0.76534	0.444146	0.230742	0.4435	0.852952
PGS002113	Depression possibly related to stressful or traumatic event	HP:0001518	Small for gestational age	9	0.00114122	0.00124827	0.914237	0.360686	0.241303	0.361	0.852952
PGS002115	Alcohol drinker status	HP:0001518	Small for gestational age	9	-0.000727014	0.001266	-0.574263	0.565845	0.219929	0.5593	0.852952
PGS002118	PQ interval	HP:0001518	Small for gestational age	9	-0.00130838	0.00125756	-1.04041	0.298256	0.251717	0.2981	0.852952
PGS002119	QT interval	HP:0001518	Small for gestational age	9	-0.000183786	0.00126314	-0.1455	0.884328	0.20689	0.8835	0.852952
PGS002121	RR interval	HP:0001518	Small for gestational age	9	0.000341652	0.00125828	0.271523	0.786013	0.209111	0.7839	0.852952
PGS002122	Red blood cell (erythrocyte) distribution width	HP:0001518	Small for gestational age	9	0.00158188	0.00125473	1.26073	0.207531	0.273116	0.1993	0.852952
PGS002123	Red blood cell (erythrocyte) count	HP:0001518	Small for gestational age	9	0.00159493	0.00125286	1.27303	0.203134	0.274431	0.1973	0.852952
PGS002129	Length of menstrual cycle	HP:0001518	Small for gestational age	9	0.00162479	0.0012699	1.27946	0.200861	0.275124	0.2013	0.852952
PGS002130	Testosterone (female only)	HP:0001518	Small for gestational age	9	0.00175117	0.00127301	1.37561	0.169072	0.285896	0.1667	0.852952
PGS002135	Fluid intelligence score	HP:0001518	Small for gestational age	9	0.000330922	0.00127286	0.259984	0.794899	0.208852	0.7939	0.852952
PGS002136	Recent feelings of foreboding	HP:0001518	Small for gestational age	9	0.00140242	0.00125203	1.12012	0.262778	0.258987	0.2678	0.852952
PGS002137	Fractured/broken bones in last 5 years	HP:0001518	Small for gestational age	9	0.000803139	0.00125698	0.638942	0.522922	0.223244	0.5378	0.852952
PGS002142	Haemoglobin concentration	HP:0001518	Small for gestational age	9	-0.000196794	0.00124617	-0.157919	0.874534	0.207049	0.87	0.852952
PGS002143	Hand grip strength (mean of both)	HP:0001518	Small for gestational age	9	-0.00161579	0.0012589	-1.28349	0.199447	0.27556	0.2012	0.852952
PGS002144	Trouble falling asleep	HP:0001518	Small for gestational age	9	0.000391824	0.0012703	0.30845	0.757767	0.210016	0.7522	0.852952
PGS002145	Headaches for 3+ months	HP:0001518	Small for gestational age	9	0.000941094	0.00124841	0.753834	0.451024	0.230003	0.4524	0.852952
PGS002147	Immature reticulocyte fraction	HP:0001518	Small for gestational age	9	0.0013212	0.00126361	1.04558	0.295863	0.252172	0.2899	0.852952
PGS002149	Sleeplessness / insomnia	HP:0001518	Small for gestational age	9	0.00173459	0.00127788	1.35739	0.174787	0.283795	0.1754	0.852952
PGS002151	Handedness (chirality/laterality)	HP:0001518	Small for gestational age	9	-0.000887009	0.00127265	-0.696978	0.485885	0.226519	0.4939	0.852952
PGS002152	Alcohol intake frequency	HP:0001518	Small for gestational age	9	0.00154559	0.00126601	1.22083	0.22227	0.268938	0.2231	0.852952
PGS002153	General happiness with own health	HP:0001518	Small for gestational age	9	0.000811566	0.0012622	0.642979	0.5203	0.223463	0.5132	0.852952
PGS002157	Alkaline phosphatase	HP:0001518	Small for gestational age	9	-0.000864378	0.00123442	-0.700229	0.483853	0.226711	0.4805	0.852952
PGS002158	Alanine aminotransferase	HP:0001518	Small for gestational age	9	0.000867031	0.00124738	0.695083	0.487071	0.226408	0.4873	0.852952
PGS002159	Aspartate aminotransferase	HP:0001518	Small for gestational age	9	0.00100681	0.00125658	0.801231	0.423078	0.233116	0.423	0.852952
PGS002162	Creatinine (enzymatic) in urine	HP:0001518	Small for gestational age	9	0.000791531	0.00124707	0.634715	0.525676	0.223017	0.5252	0.852952
PGS002163	Creatinine	HP:0001518	Small for gestational age	9	-0.00113567	0.00128099	-0.886557	0.375407	0.239198	0.3796	0.852952
PGS002166	QRS duration	HP:0001518	Small for gestational age	9	0.0013018	0.00125863	1.0343	0.3011	0.251182	0.299	0.852952
PGS002169	Whole body fat mass	HP:0001518	Small for gestational age	9	0.000375495	0.00123313	0.304506	0.760769	0.209914	0.76	0.852952
PGS002173	Heel bone mineral density (BMD)	HP:0001518	Small for gestational age	9	0.00139592	0.00130563	1.06915	0.285112	0.254276	0.2856	0.852952
PGS002174	Heel Broadband ultrasound attenuation, direct entry	HP:0001518	Small for gestational age	9	0.00103165	0.00130642	0.789683	0.429792	0.23234	0.4359	0.852952
PGS002175	Speed of sound through heel	HP:0001518	Small for gestational age	9	0.00151319	0.0012931	1.17021	0.242035	0.263829	0.2366	0.852952
PGS002178	IGF-1	HP:0001518	Small for gestational age	9	0.00088757	0.00125317	0.708262	0.478852	0.227189	0.4847	0.852952
PGS002179	Impedance of whole body	HP:0001518	Small for gestational age	9	0.00086726	0.00123748	0.700828	0.483479	0.226746	0.476	0.852952
PGS002181	Lipoprotein A	HP:0001518	Small for gestational age	9	0.000371247	0.00126462	0.293565	0.769116	0.209637	0.7643	0.852952
PGS002184	Mean carotid IMT (intima-medial thickness) at 120/150/210/240 degrees	HP:0001518	Small for gestational age	9	-0.000266897	0.00128323	-0.207989	0.835256	0.207823	0.8285	0.852952
PGS002185	Microalbumin in urine	HP:0001518	Small for gestational age	9	0.000614006	0.00128314	0.47852	0.632324	0.215671	0.6249	0.852952
PGS002189	Mean platelet (thrombocyte) volume	HP:0001518	Small for gestational age	9	-0.00109643	0.00126197	-0.86882	0.385034	0.237883	0.3792	0.852952
PGS002190	Platelet distribution width	HP:0001518	Small for gestational age	9	-0.00130478	0.00125186	-1.04228	0.29739	0.251881	0.2877	0.852952
PGS002192	Potassium in urine	HP:0001518	Small for gestational age	9	0.00155446	0.00127683	1.21744	0.223558	0.268589	0.2217	0.852952
PGS002193	Pulse rate, automated reading	HP:0001518	Small for gestational age	9	0.000609323	0.00123671	0.492695	0.622274	0.216252	0.6285	0.852952
PGS002194	Reticulocyte count	HP:0001518	Small for gestational age	9	0.00126599	0.00125074	1.0122	0.311548	0.249271	0.3093	0.852952
PGS002198	Urea	HP:0001518	Small for gestational age	9	0.00145241	0.00128388	1.13127	0.258057	0.260046	0.2581	0.852952
PGS002201	Waist circumference	HP:0001518	Small for gestational age	9	0.000546606	0.00122865	0.444885	0.656444	0.214358	0.6598	0.852952
PGS002203	Lymphocyte percentage	HP:0001518	Small for gestational age	9	-0.00073148	0.00123343	-0.593045	0.553207	0.220855	0.5472	0.852952
PGS002204	Hair/balding pattern	HP:0001518	Small for gestational age	9	0.0011867	0.00123903	0.957765	0.338279	0.244744	0.328	0.852952
PGS002205	Testosterone (male only)	HP:0001518	Small for gestational age	9	0.000415404	0.00127655	0.325411	0.744899	0.21047	0.7427	0.852952
PGS002206	Mean corpuscular haemoglobin	HP:0001518	Small for gestational age	9	-0.00125985	0.00126097	-0.999119	0.317839	0.248161	0.3165	0.852952
PGS002207	Mean corpuscular volume	HP:0001518	Small for gestational age	9	-0.00161453	0.00125549	-1.28597	0.198579	0.275829	0.1985	0.852952
PGS002208	Monocyte percentage	HP:0001518	Small for gestational age	9	-0.00102698	0.0012662	-0.811079	0.417402	0.233787	0.4093	0.852952
PGS002210	Use of sun/uv protection	HP:0001518	Small for gestational age	9	-0.000872845	0.00125215	-0.697078	0.485823	0.226525	0.481	0.852952
PGS002211	Myopia diagnosis	HP:0001518	Small for gestational age	9	-0.000690831	0.00124182	-0.556304	0.578056	0.219071	0.5777	0.852952
PGS002212	Daytime dozing / sleeping (narcolepsy)	HP:0001518	Small for gestational age	9	0.000692822	0.00125589	0.55166	0.581233	0.218854	0.5869	0.852952
PGS002213	Neuroticism score	HP:0001518	Small for gestational age	9	0.00157654	0.00126547	1.24582	0.212956	0.271539	0.2146	0.852952
PGS002214	Neutrophil percentage	HP:0001518	Small for gestational age	9	0.00155828	0.00123624	1.26051	0.207611	0.273093	0.2073	0.852952
PGS002219	Total protein	HP:0001518	Small for gestational age	9	-0.000533261	0.00124908	-0.426922	0.669475	0.213697	0.6653	0.852952
PGS002221	Mean reticulocyte volume	HP:0001518	Small for gestational age	9	-0.000634039	0.00127	-0.499242	0.617655	0.216527	0.6147	0.852952
PGS002223	Sensitive stomach	HP:0001518	Small for gestational age	9	0.000851291	0.00123518	0.689202	0.490764	0.226064	0.4916	0.852952
PGS002225	Snoring	HP:0001518	Small for gestational age	9	-0.00104515	0.00124708	-0.838079	0.402071	0.235668	0.4023	0.852952
PGS002226	Sodium in urine	HP:0001518	Small for gestational age	9	0.000252982	0.00125669	0.201308	0.840475	0.207708	0.8404	0.852952
PGS002227	Mean sphered cell volume	HP:0001518	Small for gestational age	9	-0.00123322	0.00125711	-0.980999	0.326694	0.246646	0.3276	0.852952
PGS002229	Urate	HP:0001518	Small for gestational age	9	0.00130217	0.00127263	1.02322	0.306309	0.250219	0.3095	0.852952
PGS002230	Water intake	HP:0001518	Small for gestational age	9	-0.00100672	0.00123608	-0.814447	0.415471	0.234018	0.4207	0.852952
PGS002231	Qualifications (years of education)	HP:0001518	Small for gestational age	9	-0.00139084	0.001252	-1.1109	0.266726	0.258118	0.2702	0.852952
PGS002236	Ascending aorta diameter (MRI-derived)	HP:0001518	Small for gestational age	9	-0.000370345	0.00127353	-0.290801	0.771229	0.209569	0.7761	0.852952
PGS002237	Chronic Kidney Disease (stage 3 or greater)	HP:0001518	Small for gestational age	9	0.000334668	0.0012889	0.259654	0.795153	0.208844	0.7951	0.852952
PGS002245	Liver fat (MRI-derived)	HP:0001518	Small for gestational age	9	0.000652728	0.00125477	0.520195	0.602976	0.217429	0.6006	0.852952
PGS002248	Childhood asthma	HP:0001518	Small for gestational age	9	0.00179539	0.00127913	1.4036	0.16057	0.289178	0.1544	0.852952
PGS002256	Gestational diabetes mellitus in early pregnancy	HP:0001518	Small for gestational age	9	-0.000389649	0.00125314	-0.310938	0.755875	0.210081	0.7547	0.852952
PGS002261	Neuroblastoma	HP:0001518	Small for gestational age	9	-0.000585398	0.00127641	-0.458629	0.646543	0.214883	0.6447	0.852952
PGS002263	Uterine fibroids	HP:0001518	Small for gestational age	9	-0.0011224	0.0012884	-0.871155	0.383758	0.238055	0.3795	0.852952
PGS002264	Pancreatic ductal adenocarcinoma	HP:0001518	Small for gestational age	9	-0.00155344	0.00125575	-1.23707	0.216186	0.270622	0.2106	0.852952
PGS002267	Ascending thoracic aortic diameter	HP:0001518	Small for gestational age	9	-0.000385252	0.00126918	-0.303544	0.761502	0.209889	0.7633	0.852952
PGS002271	Mitral valve prolapse	HP:0001518	Small for gestational age	9	-0.000297786	0.0012708	-0.23433	0.814749	0.208316	0.8154	0.852952
PGS002273	COVID-19 infection	HP:0001518	Small for gestational age	9	-0.000315389	0.0012703	-0.248278	0.803941	0.2086	0.8061	0.852952
PGS002278	Supranormal left ventricular ejection fraction	HP:0001518	Small for gestational age	9	0.000532244	0.00124793	0.426501	0.669781	0.213682	0.6711	0.852952
PGS002279	Reduced left ventricular ejection fraction	HP:0001518	Small for gestational age	9	0.00092817	0.00126862	0.731635	0.464464	0.22861	0.4696	0.852952
PGS002282	Nonalcoholic fatty liver disease	HP:0001518	Small for gestational age	9	0.000589619	0.00124791	0.472483	0.636625	0.215428	0.6417	0.852952
PGS002288	Pelvic organ prolapse	HP:0001518	Small for gestational age	9	-0.000982291	0.00124395	-0.789655	0.429809	0.232339	0.4274	0.852952
PGS002290	Uric acid level	HP:0001518	Small for gestational age	9	0.00128753	0.00128412	1.00266	0.316127	0.24846	0.3155	0.852952
PGS002291	Nasopharyngeal carcinoma	HP:0001518	Small for gestational age	9	0.000265634	0.00127078	0.209032	0.834441	0.207842	0.8339	0.852952
PGS002295	Insulin growth-like factor-1 level	HP:0001518	Small for gestational age	9	0.00174732	0.00126555	1.38068	0.167506	0.286486	0.1738	0.852952
PGS002298	Esophageal cancer	HP:0001518	Small for gestational age	9	0.000572038	0.00123349	0.463755	0.642866	0.215083	0.65	0.852952
PGS002299	Gastric cancer	HP:0001518	Small for gestational age	9	-0.000609108	0.00125471	-0.485458	0.627397	0.215953	0.625	0.852952
PGS002303	Diffuse large B-cell lymphoma	HP:0001518	Small for gestational age	9	0.000419214	0.00124652	0.336309	0.736668	0.210775	0.7256	0.852952
PGS002304	Follicular lymphoma	HP:0001518	Small for gestational age	9	0.000586469	0.00128513	0.45635	0.64818	0.214795	0.6541	0.852952
PGS002309	Number of children ever born	HP:0001518	Small for gestational age	9	-0.000281932	0.0012461	-0.226252	0.821025	0.208159	0.8253	0.852952
PGS002310	Age of Menarche	HP:0001518	Small for gestational age	9	0.00108241	0.00124612	0.868627	0.385139	0.237869	0.3876	0.852952
PGS002311	Asthma	HP:0001518	Small for gestational age	9	0.000404094	0.00126659	0.319041	0.749724	0.210297	0.7524	0.852952
PGS002312	Autoimmune disease	HP:0001518	Small for gestational age	9	-0.00145543	0.00125743	-1.15746	0.2472	0.262577	0.2433	0.852952
PGS002315	Bone Mineral Density	HP:0001518	Small for gestational age	9	0.000425035	0.00128446	0.330907	0.740744	0.210622	0.7417	0.852952
PGS002316	Cardiovascular disease	HP:0001518	Small for gestational age	9	-0.000925766	0.00125587	-0.73715	0.461104	0.228953	0.4552	0.852952
PGS002317	Childless	HP:0001518	Small for gestational age	9	0.000512817	0.00125939	0.407195	0.683902	0.213002	0.6905	0.852952
PGS002321	Diabetes (any type)	HP:0001518	Small for gestational age	9	0.00164437	0.00124975	1.31576	0.188382	0.2791	0.1917	0.852952
PGS002323	Eczema	HP:0001518	Small for gestational age	9	0.00115485	0.00128383	0.899533	0.36846	0.240177	0.3746	0.852952
PGS002324	Endocrine and diabetes diseases	HP:0001518	Small for gestational age	9	0.00168739	0.0012587	1.34058	0.180186	0.281881	0.1821	0.852952
PGS002325	Eosinophil count	HP:0001518	Small for gestational age	9	-0.000871856	0.00126625	-0.688536	0.491183	0.226025	0.4832	0.852952
PGS002327	Forced Vital Capacity	HP:0001518	Small for gestational age	9	-0.000942847	0.00127188	-0.741302	0.458584	0.229212	0.4534	0.852952
PGS002330	Hair Color	HP:0001518	Small for gestational age	9	-0.000220103	0.0012756	-0.172548	0.863021	0.207253	0.8595	0.852952
PGS002331	HbA1c	HP:0001518	Small for gestational age	9	0.0016885	0.00123921	1.36256	0.17315	0.284389	0.172	0.852952
PGS002333	High Light Scatter Reticulocyte Count	HP:0001518	Small for gestational age	9	0.000729313	0.00124999	0.583457	0.559642	0.220379	0.5634	0.852952
PGS002340	Mean Platelet Volume	HP:0001518	Small for gestational age	9	-0.00141141	0.00126938	-1.11189	0.266297	0.258212	0.2686	0.852952
PGS002341	Monocyte Count	HP:0001518	Small for gestational age	9	0.0010809	0.00127342	0.848821	0.396067	0.236433	0.3975	0.852952
PGS002344	Psoriasis	HP:0001518	Small for gestational age	9	0.0016323	0.00126306	1.29233	0.196368	0.276522	0.1882	0.852952
PGS002345	Red Blood Cell Count	HP:0001518	Small for gestational age	9	0.000696856	0.00127042	0.548526	0.583382	0.218708	0.5776	0.852952
PGS002350	Tanning	HP:0001518	Small for gestational age	9	-0.00101001	0.00127737	-0.790689	0.429205	0.232408	0.4316	0.852952
PGS002356	Waist-Hip Ratio	HP:0001518	Small for gestational age	9	0.00125941	0.00125719	1.00176	0.31656	0.248384	0.3141	0.852952
PGS002725	Ischemic stroke	HP:0001518	Small for gestational age	9	-0.00138474	0.00126324	-1.09619	0.273108	0.256748	0.2747	0.852952
PGS002730	LDL lowering in response to statin	HP:0001518	Small for gestational age	9	0.000630624	0.00125755	0.50147	0.616087	0.216621	0.6118	0.852952
PGS002732	Chronic elevation of alanine aminotransferase	HP:0001518	Small for gestational age	9	0.000744191	0.00122923	0.605414	0.544962	0.221482	0.5345	0.852952
PGS002738	Alcohol use disorder	HP:0001518	Small for gestational age	9	0.00145266	0.00126194	1.15113	0.249793	0.26196	0.24	0.852952
PGS002747	Gastrointestinal cancer	HP:0001518	Small for gestational age	9	0.000616575	0.00126029	0.489233	0.624722	0.216109	0.6245	0.852952
PGS002749	Total knee replacement	HP:0001518	Small for gestational age	9	-0.00125072	0.00124128	-1.00761	0.313746	0.24888	0.312	0.852952
PGS002750	Total hip replacement	HP:0001518	Small for gestational age	9	0.000294793	0.00126284	0.233437	0.815442	0.208298	0.8219	0.852952
PGS002759	Depression	HP:0001518	Small for gestational age	9	0.000482312	0.00125031	0.385753	0.699714	0.212283	0.6982	0.852952
PGS002760	Epilepsy	HP:0001518	Small for gestational age	9	-0.00064828	0.00126921	-0.510774	0.609557	0.217019	0.6089	0.852952
PGS002761	Glaucoma	HP:0001518	Small for gestational age	9	-0.00122891	0.00125209	-0.981482	0.326455	0.246686	0.325	0.852952
PGS002762	Gout	HP:0001518	Small for gestational age	9	0.00140362	0.00125537	1.11809	0.263641	0.258795	0.2603	0.852952
PGS002763	Hip osteoarthritis	HP:0001518	Small for gestational age	9	-0.000345556	0.00126145	-0.273935	0.784159	0.209166	0.7759	0.852952
PGS002767	Knee osteoarthritis	HP:0001518	Small for gestational age	9	0.00160268	0.00124965	1.2825	0.199794	0.275453	0.1959	0.852952
PGS002768	Osteoporosis	HP:0001518	Small for gestational age	9	-0.000343062	0.00130429	-0.263027	0.792553	0.208919	0.7874	0.852952
PGS002776	Incident coronary artery disease	HP:0001518	Small for gestational age	9	0.000674256	0.00125516	0.537186	0.59119	0.218188	0.5835	0.852952
PGS002778	Incident hypertension	HP:0001518	Small for gestational age	9	-0.000596004	0.00125694	-0.474172	0.635421	0.215496	0.6365	0.852952
PGS002780	Incident type 2 diabetes	HP:0001518	Small for gestational age	9	0.0012585	0.00127297	0.988632	0.322944	0.247281	0.3169	0.852952
PGS002786	Bipolar disorder	HP:0001518	Small for gestational age	9	-0.00149051	0.00129849	-1.14788	0.251135	0.261644	0.245	0.852952
PGS002790	Autism spectrum disorder	HP:0001518	Small for gestational age	9	-0.000209746	0.00126969	-0.165195	0.868804	0.207149	0.8702	0.852952
PGS002811	Abdominal adipose tissue volumes adjusted for BMI and height	HP:0001518	Small for gestational age	9	0.00112335	0.00124812	0.900026	0.368198	0.240215	0.3658	0.852952
PGS002812	Gluteofemoral adipose tissue volumes adjusted for BMI and height	HP:0001518	Small for gestational age	9	0.00128345	0.00128783	0.996602	0.31906	0.247949	0.3226	0.852952
PGS002813	Visceral adipose tissue volumes adjusted for BMI and height	HP:0001518	Small for gestational age	9	0.000428484	0.00126578	0.338513	0.735007	0.210838	0.7362	0.852952
PGS002828	Alcohol consumption	HP:0001518	Small for gestational age	9	-0.000650415	0.00125592	-0.517882	0.604589	0.217328	0.576	0.852952
PGS002867	C-reactive Protein	HP:0001518	Small for gestational age	9	0.000792336	0.00127928	0.619361	0.535738	0.222203	0.5374	0.852952
PGS002892	Diastolic Blood Pressure	HP:0001518	Small for gestational age	9	0.000587247	0.00126213	0.465282	0.641773	0.215143	0.6391	0.852952
PGS002922	Estradiol	HP:0001518	Small for gestational age	9	-0.000404328	0.0012927	-0.312778	0.754477	0.210129	0.7523	0.852952
PGS002932	Fasting Plasma Glucose	HP:0001518	Small for gestational age	9	0.000757168	0.00126412	0.598967	0.549252	0.221154	0.5391	0.852952
PGS002937	Glucose	HP:0001518	Small for gestational age	9	0.000605627	0.00127575	0.474721	0.63503	0.215518	0.636	0.852952
PGS002957	HDL	HP:0001518	Small for gestational age	9	-0.000352851	0.00126002	-0.280035	0.779475	0.209309	0.7796	0.852952
PGS002997	Hypertension	HP:0001518	Small for gestational age	9	-0.00123004	0.00126494	-0.972409	0.330947	0.245938	0.323	0.852952
PGS003072	Systolic Blood Pressure	HP:0001518	Small for gestational age	9	0.001283	0.00125855	1.01943	0.308102	0.249892	0.3014	0.852952
PGS003137	Total Cholesterol	HP:0001518	Small for gestational age	9	-0.00173415	0.00125642	-1.38023	0.167647	0.286433	0.1644	0.852952
PGS003147	Triglycerides	HP:0001518	Small for gestational age	9	0.00135494	0.00124052	1.09224	0.274838	0.256383	0.2754	0.852952
PGS003177	Vitamin D	HP:0001518	Small for gestational age	9	0.00080991	0.00131445	0.616159	0.537849	0.222036	0.518	0.852952
PGS003212	Sleep Apnea	HP:0001518	Small for gestational age	9	-0.00154062	0.00127262	-1.2106	0.226171	0.267888	0.2252	0.852952
PGS003227	estimated glomerular filtration rate	HP:0001518	Small for gestational age	9	0.000881481	0.00125666	0.701447	0.483093	0.226783	0.4899	0.852952
PGS003242	Creatine	HP:0001518	Small for gestational age	9	-0.000571283	0.00127532	-0.447951	0.654229	0.214474	0.6594	0.852952
PGS003268	estimated glomerular filtration rate (Creatine)	HP:0001518	Small for gestational age	9	0.00122138	0.00127375	0.958887	0.337714	0.244835	0.3324	0.852952
PGS003282	Cystatin C	HP:0001518	Small for gestational age	9	-0.000432379	0.00127274	-0.339724	0.734095	0.210872	0.7301	0.852952
PGS003322	Insomnia	HP:0001518	Small for gestational age	9	0.000630975	0.00126709	0.497972	0.61855	0.216473	0.616	0.852952
PGS003330	Factor VIII levels	HP:0001518	Small for gestational age	9	0.00116831	0.00125719	0.929306	0.352826	0.242476	0.359	0.852952
PGS003332	Venous thromboembolism	HP:0001518	Small for gestational age	9	-0.000770743	0.00125123	-0.615991	0.53796	0.222027	0.5397	0.852952
PGS003334	Dementia	HP:0001518	Small for gestational age	9	0.000485127	0.00125096	0.387803	0.698196	0.21235	0.6952	0.852952
PGS003354	Childhood steroid-sensitive nephrotic syndrome	HP:0001518	Small for gestational age	9	0.00114581	0.00126805	0.903599	0.3663	0.240487	0.3604	0.852952
PGS003361	Age of smoking initiation	HP:0001518	Small for gestational age	9	-0.00128748	0.00128141	-1.00473	0.315128	0.248636	0.3097	0.852952
PGS003373	Drinks per week	HP:0001518	Small for gestational age	9	0.00106325	0.00127267	0.835451	0.403548	0.235482	0.3977	0.852952
PGS003381	Uterine endometrial carcinoma	HP:0001518	Small for gestational age	9	-0.000579402	0.00126319	-0.45868	0.646506	0.214885	0.6464	0.852952
PGS003382	Skin cutaneous melanoma	HP:0001518	Small for gestational age	9	-0.000197187	0.00127452	-0.154714	0.87706	0.207007	0.8756	0.852952
PGS003383	Prostate adenocarcinoma	HP:0001518	Small for gestational age	9	-0.000506621	0.00127036	-0.398801	0.690075	0.212716	0.6936	0.852952
PGS003385	Ovarian serous carcinoma	HP:0001518	Small for gestational age	9	-0.000948084	0.00127293	-0.744806	0.456463	0.229432	0.4553	0.852952
PGS003388	Esophageal adenocarcinoma	HP:0001518	Small for gestational age	9	0.000313441	0.00124508	0.251745	0.80126	0.208673	0.7936	0.852952
PGS003390	Head and neck squamous cell carcinoma	HP:0001518	Small for gestational age	9	-0.00116181	0.00128982	-0.900756	0.36781	0.24027	0.3653	0.852952
PGS003391	Lung cancer	HP:0001518	Small for gestational age	9	0.000797095	0.00127629	0.624542	0.532332	0.222475	0.5174	0.852952
PGS003392	Lung squamous cell carcinoma	HP:0001518	Small for gestational age	9	0.000207432	0.00127544	0.162636	0.870819	0.207113	0.8759	0.852952
PGS003393	Lung adenocarcinoma	HP:0001518	Small for gestational age	9	-0.000896501	0.00124585	-0.719592	0.471847	0.227872	0.4735	0.852952
PGS003400	Obesity	HP:0001518	Small for gestational age	9	0.000301307	0.00124089	0.242815	0.808169	0.208487	0.8062	0.852952
PGS003406	Intracranial aneurysm	HP:0001518	Small for gestational age	9	-0.000194503	0.00127536	-0.152508	0.878799	0.206978	0.8791	0.852952
PGS000114	Juvenile Idiopathic Arthritis	HP:0006528	Chronic lung disease	22	0.000493057	0.0019749	0.249662	0.802871	0.29148	0.8028	0.852972
PGS000245	Proheparin-binding EGF-like growth factor (HB-EGF) serum levels	HP:0006528	Chronic lung disease	22	0.000503586	0.00199076	0.252961	0.80032	0.29155	0.8027	0.852972
PGS000716	Early life body size	HP:0006528	Chronic lung disease	22	0.000485561	0.00190819	0.254462	0.799161	0.291583	0.8022	0.852972
PGS000932	Other intervertebral disk disorders (time-to-event)	HP:0006528	Chronic lung disease	22	0.000533327	0.0019962	0.267172	0.78936	0.291863	0.7971	0.852972
PGS001012	Number of falls in the last year	HP:0006528	Chronic lung disease	22	0.00048553	0.00198416	0.244704	0.806707	0.291376	0.8018	0.852972
PGS001275	Other retinal disorders (time-to-event)	HP:0006528	Chronic lung disease	22	0.000493901	0.00197594	0.249958	0.802642	0.291486	0.7986	0.852972
PGS001292	Family history of prostate cancer	HP:0006528	Chronic lung disease	22	0.000530002	0.00198601	0.266868	0.789594	0.291856	0.7954	0.852972
PGS001370	Age asthma diagnosed	HP:0006528	Chronic lung disease	22	0.000512534	0.00200666	0.255416	0.798424	0.291603	0.8031	0.852972
PGS001577	Volume of grey matter in Middle Frontal Gyrus (L)	HP:0006528	Chronic lung disease	22	0.000514733	0.00198304	0.259567	0.79522	0.291694	0.7961	0.852972
PGS001578	Volume of grey matter in Middle Frontal Gyrus (R)	HP:0006528	Chronic lung disease	22	0.00050488	0.0019859	0.254232	0.799338	0.291578	0.8026	0.852972
PGS001646	WA FA in tract anterior thalamic radiation (R)	HP:0006528	Chronic lung disease	22	-0.000503867	0.00198014	-0.254461	0.799162	0.291583	0.7988	0.852972
PGS002136	Recent feelings of foreboding	HP:0006528	Chronic lung disease	22	0.000500912	0.00195182	0.256639	0.79748	0.29163	0.7971	0.852972
PGS002202	Whole body water mass	HP:0006528	Chronic lung disease	22	0.000500941	0.00194533	0.257509	0.796808	0.291649	0.7981	0.852972
PGS002227	Mean sphered cell volume	HP:0006528	Chronic lung disease	22	-0.000515871	0.00195961	-0.263252	0.792379	0.291775	0.7921	0.852972
PGS002242	Breast cancer	HP:0006528	Chronic lung disease	22	-0.00049377	0.00197398	-0.250139	0.802502	0.29149	0.7992	0.852972
PGS002298	Esophageal cancer	HP:0006528	Chronic lung disease	22	0.000483571	0.0019225	0.251533	0.801424	0.29152	0.8019	0.852972
PGS000220	C-C motif chemokine 20 (CCL20) serum levels	HP:0001627	Abnormal heart morphology	21	-0.00167558	0.00196564	-0.852435	0.394059	0.357679	0.3942	0.852974
PGS001112	Aspirin	HP:0001627	Abnormal heart morphology	21	-0.00161467	0.00191185	-0.84456	0.398442	0.357114	0.3941	0.852974
PGS001027	Internal derangement of knee (time-to-event)	HP:0011398	Hypotonia	14	0.000104099	0.00158695	0.0655969	0.947704	0.292035	0.9424	0.852978
PGS001579	Volume of grey matter in Middle Temporal Gyrus, posterior division (R)	HP:0011398	Hypotonia	14	-0.000106792	0.00159032	-0.0671513	0.946467	0.292043	0.9429	0.852978
PGS001668	WA ICVF in tract corticospinal tract (R)	HP:0011398	Hypotonia	14	-0.000119932	0.0015689	-0.0764435	0.939073	0.2921	0.9425	0.852978
PGS002230	Water intake	HP:0011398	Hypotonia	14	0.000116757	0.00153958	0.0758371	0.939555	0.292096	0.9407	0.852978
PGS000138	Lifetime Major Depressive Disorder	HP:0001337	Tremor	38	-0.00148163	0.0025648	-0.577681	0.563535	0.252977	0.5586	0.852999
PGS000240	Follistatin (FS) serum levels	HP:0001337	Tremor	38	0.00145373	0.00249506	0.582641	0.56019	0.253221	0.5643	0.852999
PGS000248	Heat shock 27 kDa protein (HSP_27) serum levels	HP:0001337	Tremor	38	-0.00153275	0.00260028	-0.589456	0.555611	0.253561	0.5621	0.852999
PGS000251	Interleukin-27 (IL-27) serum levels	HP:0001337	Tremor	38	-0.00155586	0.00260082	-0.59822	0.549751	0.254003	0.562	0.852999
PGS000691	Non-albumin protein [g/L]	HP:0001337	Tremor	38	-0.00151026	0.00255122	-0.591975	0.553924	0.253687	0.5534	0.852999
PGS000718	Beta-blocker survival benefit	HP:0001337	Tremor	38	0.00150235	0.00260227	0.57732	0.563778	0.252959	0.5619	0.852999
PGS000769	Response to bronchodilator (albutamol)	HP:0001337	Tremor	38	0.00153673	0.00259065	0.593183	0.553115	0.253748	0.5544	0.852999
PGS000914	Abnormal electrocardiogram	HP:0001337	Tremor	38	-0.00153757	0.00260269	-0.590762	0.554736	0.253626	0.5587	0.852999
PGS000964	Slipped disc	HP:0001337	Tremor	38	0.00146722	0.0025602	0.573088	0.566639	0.252752	0.5619	0.852999
PGS001156	Impedance (right arm)	HP:0001337	Tremor	38	0.00148195	0.00254415	0.582494	0.56029	0.253214	0.5643	0.852999
PGS001262	Vascular/heart problems diagnosed by doctor Angina	HP:0001337	Tremor	38	-0.00151483	0.00256772	-0.589951	0.55528	0.253585	0.5604	0.852999
PGS001343	Asthma (algorithmically-defined)	HP:0001337	Tremor	38	0.00151123	0.00261445	0.578032	0.563298	0.252994	0.5625	0.852999
PGS001440	Mean FA in superior cerebellar peduncle on FA skeleton (R)	HP:0001337	Tremor	38	-0.00156755	0.00257177	-0.609521	0.542238	0.254583	0.5531	0.852999
PGS001446	Mean FA in superior longitudinal fasciculus on FA skeleton (R)	HP:0001337	Tremor	38	-0.00153413	0.00257567	-0.595626	0.551482	0.253871	0.548	0.852999
PGS001470	Mean ICVF in medial lemniscus on FA skeleton (R)	HP:0001337	Tremor	38	-0.00153746	0.00256105	-0.600326	0.548346	0.25411	0.5505	0.852999
PGS001548	Volume of grey matter in Central Opercular Cortex (L)	HP:0001337	Tremor	38	0.001471	0.0025418	0.578724	0.562831	0.253028	0.5585	0.852999
PGS001582	Volume of grey matter in Paracingulate Gyrus (R)	HP:0001337	Tremor	38	0.00156911	0.00255875	0.613233	0.539781	0.254775	0.5464	0.852999
PGS001648	WA FA in tract cingulate gyrus part of cingulum (R)	HP:0001337	Tremor	38	-0.00153207	0.00258675	-0.592275	0.553723	0.253702	0.5616	0.852999
PGS001684	WA ICVF in tract superior thalamic radiation (L)	HP:0001337	Tremor	38	-0.00154047	0.00258435	-0.596075	0.551182	0.253894	0.5507	0.852999
PGS002066	Ulcerative colitis	HP:0001337	Tremor	38	0.00146124	0.00256554	0.569566	0.569026	0.252581	0.565	0.852999
PGS002110	Skin colour	HP:0001337	Tremor	38	-0.00150729	0.00260587	-0.578421	0.563035	0.253013	0.5651	0.852999
PGS002118	PQ interval	HP:0001337	Tremor	38	0.00151136	0.00256815	0.588499	0.556254	0.253513	0.5533	0.852999
PGS002154	General happiness	HP:0001337	Tremor	38	-0.0014877	0.00254688	-0.584128	0.55919	0.253295	0.5527	0.852999
PGS002221	Mean reticulocyte volume	HP:0001337	Tremor	38	0.00154339	0.0025931	0.59519	0.551773	0.253849	0.5519	0.852999
PGS002242	Breast cancer	HP:0001337	Tremor	38	-0.00150535	0.00258599	-0.582117	0.560544	0.253195	0.5613	0.852999
PGS002304	Follicular lymphoma	HP:0001337	Tremor	38	0.00158588	0.00262395	0.604385	0.545645	0.254318	0.5487	0.852999
PGS000135	Schizophrenia	HP:0000540	Hypermetropia	56	-0.0029062	0.00329123	-0.883011	0.37732	0.232067	0.3712	0.853006
PGS000253	Interleukin-6 receptor subunit alpha (IL-6RA) serum levels	HP:0000540	Hypermetropia	56	-0.0028062	0.0031343	-0.895317	0.370709	0.233	0.3701	0.853006
PGS001682	WA ICVF in tract superior longitudinal fasciculus (L)	HP:0000540	Hypermetropia	56	-0.00282275	0.0031517	-0.895628	0.370543	0.233024	0.3706	0.853006
PGS000925	Unspecified acute lower respiratory infection (time-to-event)	HP:0004322	Short stature	221	-0.00797253	0.00595689	-1.33837	0.180904	0.228019	0.1749	0.853008
PGS000909	Headache	HP:0000519	Developmental cataract	5	0.00218075	0.000932296	2.33911	0.0194123	0.545622	0.0223	0.853008
PGS001346	Asthma (time-to-event)	HP:0000519	Developmental cataract	5	0.00219967	0.000946572	2.32383	0.0202189	0.54263	0.022	0.853008
PGS001371	Age diabetes diagnosed	HP:0002020	Gastroesophageal reflux	162	-0.00376821	0.00509276	-0.739914	0.459425	0.40048	0.4552	0.853019
PGS002086	Diseases of hair and hair follicles	HP:0002020	Gastroesophageal reflux	162	0.0039099	0.00526356	0.742823	0.457663	0.400667	0.4559	0.853019
PGS003043	Polyunsatturated Fatty Acids	HP:0002020	Gastroesophageal reflux	162	-0.0039011	0.00518589	-0.752253	0.451974	0.401279	0.4545	0.853019
PGS001455	Mean ICVF in cerebral peduncle on FA skeleton (L)	HP:0001741	Phimosis	5	-0.00104709	0.000943952	-1.10926	0.267431	0.283426	0.2631	0.853021
PGS000874	Chronic lymphocytic leukemia	HP:0002553	Highly arched eyebrow	5	0.000363872	0.000928439	0.391918	0.695154	0.188109	0.6912	0.853021
PGS001164	Testicular cancer	HP:0000431	Wide nasal bridge	10	0.00166024	0.00133057	1.24776	0.212242	0.280475	0.2121	0.853023
PGS001387	Degree bothered by urinary frequency/bladder irritability in the last 3 months	HP:0000431	Wide nasal bridge	10	0.00163439	0.00131847	1.23961	0.215244	0.279619	0.2127	0.853023
PGS001425	Mean FA in fornix cres+stria terminalis on FA skeleton (R)	HP:0000431	Wide nasal bridge	10	0.00164861	0.00133955	1.23072	0.218551	0.278692	0.2107	0.853023
PGS001476	Mean ICVF in posterior thalamic radiation on FA skeleton (L)	HP:0000431	Wide nasal bridge	10	0.00166147	0.00133855	1.24124	0.21464	0.27979	0.2125	0.853023
PGS001281	Migraine	HP:0001891	Iron deficiency anemia	14	0.00230244	0.00157936	1.45783	0.145019	0.371858	0.1449	0.853025
PGS001514	Non-cancer illness year/age first occurred	HP:0001891	Iron deficiency anemia	14	-0.00230056	0.00157964	-1.45639	0.145418	0.37168	0.146	0.853025
PGS002033	Overweight, obesity and other hyperalimentation	HP:0001891	Iron deficiency anemia	14	-0.00231198	0.0015646	-1.47768	0.139627	0.374316	0.143	0.853025
PGS002086	Diseases of hair and hair follicles	HP:0001891	Iron deficiency anemia	14	-0.00229964	0.00159843	-1.43869	0.150371	0.369518	0.144	0.853025
PGS002147	Immature reticulocyte fraction	HP:0001891	Iron deficiency anemia	14	-0.00233853	0.00157336	-1.48633	0.137326	0.375397	0.1437	0.853025
PGS002182	Gamma glutamyltransferase	HP:0001891	Iron deficiency anemia	14	-0.00224682	0.00156232	-1.43813	0.15053	0.36945	0.1459	0.853025
PGS002255	Physical activity (measured)	HP:0031437	Pregnancy exposure	24	-0.00226653	0.0020737	-1.09299	0.274509	0.359097	0.27	0.853027
PGS000325	Oligoarthritis Juvenile Idiophatic Arthritis	HP:0001251	Ataxia	30	-0.00133752	0.00228788	-0.58461	0.558866	0.115795	0.5689	0.853045
PGS000998	Comparative body height at age 10	HP:0002119	Ventriculomegaly	26	0.000667054	0.0021369	0.31216	0.754946	0.186707	0.7594	0.853053
PGS001606	Volume of grey matter in Temporal Pole (L)	HP:0002119	Ventriculomegaly	26	-0.000660138	0.00214335	-0.307993	0.758114	0.186597	0.7588	0.853053
PGS003391	Lung cancer	HP:0002021	Pyloric stenosis	6	-0.0015581	0.00104316	-1.49363	0.135406	0.142057	0.1297	0.853055
PGS000964	Slipped disc	HP:0025502	Overweight	8	0.000943757	0.00118279	0.797908	0.425004	0.155	0.4293	0.853077
PGS001758	WA MD in tract uncinate fasciculus (R)	HP:0025502	Overweight	8	0.000937742	0.0011815	0.793687	0.427457	0.154717	0.4289	0.853077
PGS002147	Immature reticulocyte fraction	HP:0000505	Visual impairment	13	0.000301906	0.00151789	0.198898	0.842359	0.185869	0.8388	0.853093
PGS001745	WA MD in tract anterior thalamic radiation (L)	HP:0001942	Metabolic acidosis	6	0.00257477	0.00103088	2.49763	0.01257	0.534169	0.0126	0.853094
PGS002144	Trouble falling asleep	HP:0004396	Poor appetite	6	-0.00128997	0.00103824	-1.24246	0.214191	0.135312	0.2142	0.853094
PGS000098	Lymphocyte percentage of white cells	HP:0002301	Hemiplegia	6	-4.84089e-05	0.00099642	-0.0485829	0.961256	0.109865	0.9607	0.853103
PGS000634	Thyroid cancer	HP:0002301	Hemiplegia	6	-4.33177e-05	0.00104711	-0.0413686	0.967006	0.109837	0.9633	0.853103
PGS001025	Nonrheumatic aortic valve disorders (time-to-event)	HP:0002301	Hemiplegia	6	5.09118e-05	0.00103435	0.0492213	0.960747	0.109867	0.9625	0.853103
PGS001390	Duodenal ulcer (time-to-event)	HP:0002301	Hemiplegia	6	5.03955e-05	0.00103964	0.0484738	0.961343	0.109864	0.9599	0.853103
PGS002057	Varicose veins	HP:0002301	Hemiplegia	6	-4.62302e-05	0.0010395	-0.0444733	0.964531	0.109849	0.9638	0.853103
PGS002208	Monocyte percentage	HP:0002301	Hemiplegia	6	4.81568e-05	0.00103514	0.046522	0.962898	0.109856	0.9648	0.853103
PGS003330	Factor VIII levels	HP:0002301	Hemiplegia	6	-4.50491e-05	0.00102782	-0.0438297	0.965044	0.109846	0.9653	0.853103
PGS003335	Bladder cancer	HP:0002301	Hemiplegia	6	-4.56481e-05	0.00102883	-0.044369	0.964614	0.109848	0.9655	0.853103
PGS000234	Eosinophil cationic protein (ECP) serum levels	HP:0001891	Iron deficiency anemia	14	-0.00230323	0.00158625	-1.45199	0.146636	0.371141	0.1475	0.853128
PGS001785	Acute appendicitis	HP:0001891	Iron deficiency anemia	14	0.00221284	0.00154362	1.43354	0.151835	0.368894	0.1472	0.853128
PGS000260	Lectin-like oxidized LDL receptor 1 (LOX-1) serum levels	HP:0003234	Decreased plasma carnitine	5	-0.00083341	0.000928011	-0.89806	0.369245	0.36375	0.3672	0.853129
PGS000272	Pappalysin-1 (PAPPA) serum levels	HP:0003234	Decreased plasma carnitine	5	0.000871116	0.000955472	0.911713	0.362013	0.364791	0.3633	0.853129
PGS000387	Cancer within the respiratory system	HP:0003234	Decreased plasma carnitine	5	-0.000839565	0.00093003	-0.902729	0.366762	0.364104	0.3658	0.853129
PGS000861	Urine Albumin-to-Creatinine ratio	HP:0003234	Decreased plasma carnitine	5	0.000854795	0.000954094	0.895924	0.370385	0.363588	0.3726	0.853129
PGS000998	Comparative body height at age 10	HP:0003234	Decreased plasma carnitine	5	0.000845369	0.000940434	0.898913	0.36879	0.363814	0.3665	0.853129
PGS001075	Usual walking pace	HP:0003234	Decreased plasma carnitine	5	0.000839224	0.000935587	0.897002	0.369809	0.36367	0.3666	0.853129
PGS001140	Seborrheic keratosis (time-to-event)	HP:0003234	Decreased plasma carnitine	5	-0.00083373	0.000932312	-0.894261	0.371273	0.363463	0.3706	0.853129
PGS001272	Chronic renal failure (time-to-event)	HP:0003234	Decreased plasma carnitine	5	-0.000851353	0.000955413	-0.891084	0.372975	0.363224	0.3728	0.853129
PGS001414	Lymphocyte %	HP:0003234	Decreased plasma carnitine	5	-0.000820403	0.000918882	-0.892828	0.37204	0.363355	0.3712	0.853129
PGS001556	Volume of grey matter in Cuneal Cortex (R)	HP:0003234	Decreased plasma carnitine	5	-0.000842577	0.000943488	-0.893045	0.371924	0.363371	0.369	0.853129
PGS001801	FEV1/FVC ratio	HP:0003234	Decreased plasma carnitine	5	-0.000866245	0.000962615	-0.899887	0.368272	0.363888	0.3734	0.853129
PGS002208	Monocyte percentage	HP:0003234	Decreased plasma carnitine	5	0.000856261	0.000943945	0.907109	0.364442	0.364438	0.3633	0.853129
PGS002323	Eczema	HP:0003234	Decreased plasma carnitine	5	0.000860259	0.000957123	0.898796	0.368853	0.363805	0.3712	0.853129
PGS002730	LDL lowering in response to statin	HP:0003234	Decreased plasma carnitine	5	-0.000828998	0.000937428	-0.884333	0.376606	0.362719	0.3655	0.853129
PGS002737	Endometrial cancer	HP:0003234	Decreased plasma carnitine	5	0.000857642	0.000948732	0.903988	0.366094	0.3642	0.368	0.853129
PGS002763	Hip osteoarthritis	HP:0003234	Decreased plasma carnitine	5	-0.00084192	0.000940298	-0.895375	0.370678	0.363547	0.3749	0.853129
PGS003335	Bladder cancer	HP:0003234	Decreased plasma carnitine	5	0.00084097	0.000938192	0.896373	0.370145	0.363622	0.3747	0.853129
PGS000387	Cancer within the respiratory system	HP:0001067	Neurofibromas	9	0.000581864	0.00124667	0.466736	0.640731	0.371946	0.648	0.853145
PGS002109	Hair colour (natural, before greying)	HP:0001067	Neurofibromas	9	0.000573889	0.00126533	0.453548	0.650196	0.371434	0.6477	0.853145
PGS000703	Angina	HP:0012189	Hodgkin lymphoma	9	0.000331195	0.00125658	0.263569	0.792135	0.202837	0.7964	0.85317
PGS000712	T2D (cases vs HbA1c filtered controls)	HP:0012189	Hodgkin lymphoma	9	-0.000338519	0.00125252	-0.27027	0.786976	0.202988	0.7964	0.85317
PGS001021	Feelings of worry or anxiety	HP:0012189	Hodgkin lymphoma	9	0.000336646	0.00127345	0.264358	0.791527	0.202855	0.793	0.85317
PGS001048	NSTEMI (algorithmically-defined)	HP:0012189	Hodgkin lymphoma	9	0.000325495	0.00124689	0.261046	0.79408	0.202781	0.7983	0.85317
PGS001279	previously: Blood clot in the lung	HP:0012189	Hodgkin lymphoma	9	0.000328296	0.00125475	0.261643	0.793619	0.202794	0.7945	0.85317
PGS001413	LV stroke volume	HP:0012189	Hodgkin lymphoma	9	0.000329833	0.00127148	0.259409	0.795342	0.202745	0.7985	0.85317
PGS001492	Mean ICVF in uncinate fasciculus on FA skeleton (R)	HP:0012189	Hodgkin lymphoma	9	0.00032642	0.0012572	0.25964	0.795164	0.20275	0.7977	0.85317
PGS001536	Vitiligo (time-to-event)	HP:0012189	Hodgkin lymphoma	9	0.000317477	0.00126691	0.250593	0.802151	0.202555	0.7978	0.85317
PGS001708	WA L1 in tract inferior longitudinal fasciculus (R)	HP:0012189	Hodgkin lymphoma	9	-0.00032855	0.00124607	-0.263668	0.792059	0.202839	0.7962	0.85317
PGS001012	Number of falls in the last year	HP:0040197	Encephalomalacia	6	-7.29192e-05	0.00104014	-0.0701054	0.944116	0.208201	0.943	0.853181
PGS001454	Mean ICVF in body of corpus callosum on FA skeleton	HP:0040197	Encephalomalacia	6	-7.4036e-05	0.00102126	-0.0724951	0.942214	0.208216	0.9424	0.853181
PGS003390	Head and neck squamous cell carcinoma	HP:0002007	Frontal bossing	7	0.000347764	0.00113821	0.305536	0.759985	0.203036	0.7616	0.853189
PGS000251	Interleukin-27 (IL-27) serum levels	HP:0000518	Cataract	11	0.000112247	0.00140844	0.079696	0.936486	0.101673	0.9339	0.853192
PGS001233	Heart rate (AR)	HP:0000518	Cataract	11	0.000105247	0.00138649	0.0759091	0.939498	0.101649	0.9386	0.853192
PGS001281	Migraine	HP:0000518	Cataract	11	0.000107015	0.00140273	0.0762903	0.939195	0.101651	0.9348	0.853192
PGS001292	Family history of prostate cancer	HP:0000518	Cataract	11	-0.000117603	0.00140893	-0.0834693	0.933485	0.1017	0.9335	0.853192
PGS001385	Degree bothered by headaches in the last 3 months	HP:0000518	Cataract	11	0.000114131	0.00139083	0.0820597	0.934606	0.10169	0.9372	0.853192
PGS001574	Volume of grey matter in Lateral Occipital Cortex, inferior division (R)	HP:0000518	Cataract	11	0.00012185	0.00139903	0.0870957	0.930603	0.101726	0.9317	0.853192
PGS001611	Volume of grey matter in V Cerebellum (R)	HP:0000518	Cataract	11	-0.000116624	0.00138847	-0.083995	0.933067	0.101703	0.933	0.853192
PGS002029	Disorders of lipoid metabolism	HP:0000518	Cataract	11	0.000104544	0.00136669	0.0764945	0.939032	0.101652	0.9381	0.853192
PGS002057	Varicose veins	HP:0000518	Cataract	11	0.000107016	0.00140607	0.0761099	0.939338	0.10165	0.9383	0.853192
PGS002198	Urea	HP:0000518	Cataract	11	0.000110282	0.0014199	0.0776688	0.938098	0.10166	0.9372	0.853192
PGS002212	Daytime dozing / sleeping (narcolepsy)	HP:0000518	Cataract	11	-0.000112299	0.00138866	-0.0808687	0.935553	0.101681	0.9383	0.853192
PGS002254	Physical activity (self-reported)	HP:0000518	Cataract	11	0.000125329	0.00140547	0.0891727	0.928952	0.101741	0.9369	0.853192
PGS002340	Mean Platelet Volume	HP:0000518	Cataract	11	0.000109651	0.00140385	0.078107	0.93775	0.101663	0.9388	0.853192
PGS002813	Visceral adipose tissue volumes adjusted for BMI and height	HP:0000518	Cataract	11	0.000124803	0.00139955	0.0891741	0.928951	0.101741	0.9303	0.853192
PGS000822	Urinary albumin to creatinine ratio	HP:0003234	Decreased plasma carnitine	5	0.000829969	0.000960371	0.864217	0.387557	0.361236	0.377	0.853196
PGS001136	Hematologic disease, genetic	HP:0003234	Decreased plasma carnitine	5	-0.000825695	0.000920005	-0.897489	0.369549	0.363706	0.378	0.853196
PGS001138	Rheumatoid factor [> 16 IU/mL]	HP:0003234	Decreased plasma carnitine	5	-0.000832092	0.000936529	-0.888485	0.37437	0.363029	0.3758	0.853196
PGS002247	Melanoma	HP:0003234	Decreased plasma carnitine	5	0.000836692	0.000952913	0.878037	0.380013	0.362251	0.3781	0.853196
PGS002216	Phosphate	HP:0001575	Emotional lability	7	8.4338e-06	0.00111687	0.00755127	0.993976	0.354529	0.9925	0.853216
PGS000946	Unspecified dementia (time-to-event)	HP:0012173	Orthostatic tachycardia	7	-0.00115109	0.00114789	-1.00279	0.316067	0.380101	0.3361	0.85323
PGS002044	Cataract	HP:0012189	Hodgkin lymphoma	9	0.000316087	0.00126146	0.250571	0.802167	0.202555	0.7994	0.853238
PGS000217	Adrenomedullin (ADM) serum levels	HP:0001942	Metabolic acidosis	6	-0.00225266	0.00102578	-2.19604	0.0281856	0.474706	0.0266	0.853241
PGS000219	Ovarian cancer-related tumor marker CA 125 (CA-125) serum levels	HP:0001942	Metabolic acidosis	6	-0.00223888	0.00102905	-2.17568	0.029678	0.470964	0.0287	0.853241
PGS000245	Proheparin-binding EGF-like growth factor (HB-EGF) serum levels	HP:0001942	Metabolic acidosis	6	-0.00256276	0.00104194	-2.4596	0.0139802	0.526254	0.014	0.853241
PGS001120	Right hand grip strength	HP:0001942	Metabolic acidosis	6	-0.0023922	0.00103597	-2.30914	0.0210215	0.496118	0.0216	0.853241
PGS001156	Impedance (right arm)	HP:0001942	Metabolic acidosis	6	0.00224295	0.0010167	2.20611	0.0274718	0.476569	0.0261	0.853241
PGS001324	Family history of high blood pressure	HP:0001942	Metabolic acidosis	6	0.00217344	0.00102672	2.11688	0.0343744	0.460352	0.0319	0.853241
PGS001361	3mm strong meridian angle (L)	HP:0001942	Metabolic acidosis	6	-0.00246858	0.0010418	-2.36953	0.0178905	0.507987	0.0169	0.853241
PGS001455	Mean ICVF in cerebral peduncle on FA skeleton (L)	HP:0001942	Metabolic acidosis	6	-0.00219101	0.00103291	-2.12121	0.0340083	0.461124	0.0319	0.853241
PGS001464	Mean ICVF in fornix cres+stria terminalis on FA skeleton (R)	HP:0001942	Metabolic acidosis	6	-0.00215556	0.00102662	-2.09966	0.0358641	0.457301	0.033	0.853241
PGS001467	Mean ICVF in inferior cerebellar peduncle on FA skeleton (L)	HP:0001942	Metabolic acidosis	6	-0.00234012	0.00102819	-2.27596	0.0229371	0.489726	0.02	0.853241
PGS001468	Mean ICVF in inferior cerebellar peduncle on FA skeleton (R)	HP:0001942	Metabolic acidosis	6	-0.00223573	0.00102147	-2.18874	0.0287134	0.473359	0.0289	0.853241
PGS001560	Volume of grey matter in Frontal Pole (L)	HP:0001942	Metabolic acidosis	6	-0.00223942	0.00103228	-2.1694	0.0301513	0.469817	0.0311	0.853241
PGS001583	Volume of grey matter in Parahippocampal Gyrus, anterior division (L)	HP:0001942	Metabolic acidosis	6	-0.00225797	0.0010263	-2.20012	0.027895	0.475458	0.0293	0.853241
PGS001614	Volume of grey matter in Vermis Crus II Cerebellum	HP:0001942	Metabolic acidosis	6	-0.00222076	0.00104113	-2.13302	0.0330253	0.463238	0.0326	0.853241
PGS001636	Volume of putamen (R)	HP:0001942	Metabolic acidosis	6	-0.00212919	0.000997528	-2.13446	0.0329075	0.463495	0.0335	0.853241
PGS001679	WA ICVF in tract parahippocampal part of cingulum (R)	HP:0001942	Metabolic acidosis	6	-0.00238263	0.0010148	-2.34789	0.0189619	0.503699	0.0206	0.853241
PGS001687	WA ICVF in tract uncinate fasciculus (R)	HP:0001942	Metabolic acidosis	6	-0.00226593	0.00102257	-2.21593	0.0267915	0.478393	0.0284	0.853241
PGS002032	Disorders of bilirubin excretion	HP:0001942	Metabolic acidosis	6	0.00254684	0.00104492	2.43737	0.0148679	0.521681	0.015	0.853241
PGS002104	Hearing difficulty/problems	HP:0001942	Metabolic acidosis	6	-0.00216478	0.0010272	-2.10745	0.0351839	0.458677	0.034	0.853241
PGS002152	Alcohol intake frequency	HP:0001942	Metabolic acidosis	6	0.00226186	0.00103329	2.18899	0.0286947	0.473406	0.0304	0.853241
PGS002160	Total bilirubin	HP:0001942	Metabolic acidosis	6	0.00215306	0.00103913	2.07199	0.0383746	0.452446	0.034	0.853241
PGS002179	Impedance of whole body	HP:0001942	Metabolic acidosis	6	0.00215048	0.00100984	2.12952	0.0333143	0.462609	0.0306	0.853241
PGS002189	Mean platelet (thrombocyte) volume	HP:0001942	Metabolic acidosis	6	0.00215034	0.00102993	2.08786	0.0369172	0.455222	0.0341	0.853241
PGS002196	Sleep duration	HP:0001942	Metabolic acidosis	6	-0.00248818	0.00103403	-2.40628	0.0161921	0.515358	0.0158	0.853241
PGS002245	Liver fat (MRI-derived)	HP:0001942	Metabolic acidosis	6	-0.00234017	0.00102376	-2.28586	0.0223505	0.491623	0.0208	0.853241
PGS002340	Mean Platelet Volume	HP:0001942	Metabolic acidosis	6	0.00220467	0.00103604	2.12798	0.0334417	0.462334	0.0313	0.853241
PGS003147	Triglycerides	HP:0001942	Metabolic acidosis	6	0.00246527	0.00101217	2.43562	0.0149396	0.521324	0.015	0.853241
PGS003361	Age of smoking initiation	HP:0001942	Metabolic acidosis	6	-0.00240208	0.00104564	-2.29722	0.0216931	0.493811	0.0208	0.853241
PGS003388	Esophageal adenocarcinoma	HP:0001942	Metabolic acidosis	6	0.00219677	0.00101592	2.16234	0.0306916	0.468532	0.0305	0.853241
PGS001258	Radius fracture	HP:0002553	Highly arched eyebrow	5	0.000364562	0.000946876	0.385016	0.70026	0.187883	0.6922	0.853247
PGS000315	Immunoglobulin E (IgE)	HP:0002186	Apraxia	17	0.00184822	0.00175883	1.05082	0.293449	0.170395	0.2943	0.853248
PGS001470	Mean ICVF in medial lemniscus on FA skeleton (R)	HP:0002804	Arthrogryposis multiplex congenita	6	-0.000717412	0.00102459	-0.700192	0.483876	0.254554	0.4794	0.853262
PGS002019	Benign neoplasm of colon	HP:0002804	Arthrogryposis multiplex congenita	6	0.000751376	0.00105894	0.709554	0.478051	0.255111	0.4792	0.853262
PGS002290	Uric acid level	HP:0100702	Arachnoid cyst	9	0.00050517	0.00128428	0.393349	0.694097	0.223392	0.6891	0.853283
PGS001421	Mean FA in cingulum hippocampus on FA skeleton (L)	HP:0010893	Abnormal circulating phenylalanine concentration	11	-0.000123953	0.00140445	-0.0882575	0.92968	0.294086	0.9265	0.853289
PGS002207	Mean corpuscular volume	HP:0010893	Abnormal circulating phenylalanine concentration	11	0.000127467	0.00138729	0.0918825	0.926799	0.294114	0.9257	0.853289
PGS003072	Systolic Blood Pressure	HP:0010893	Abnormal circulating phenylalanine concentration	11	0.000130419	0.00139048	0.093794	0.925281	0.294129	0.9251	0.853289
PGS000373	Colorectal cancer	HP:0004322	Short stature	221	0.00795967	0.0058777	1.35422	0.175797	0.229894	0.1757	0.853294
PGS002153	General happiness with own health	HP:0000107	Renal cyst	9	-0.00167023	0.00126227	-1.3232	0.185897	0.212305	0.1844	0.853314
PGS000231	C-X-C motif chemokine 16 (CXCL16) serum levels	HP:0000105	Enlarged kidney	8	0.00099721	0.00118853	0.839032	0.401536	0.314123	0.3934	0.853325
PGS000834	Corrected insulin response (at 30mins during OGTT)	HP:0000105	Enlarged kidney	8	0.000997793	0.0011884	0.839612	0.401211	0.314164	0.3939	0.853325
PGS001264	Deep vein thrombosis	HP:0000105	Enlarged kidney	8	-0.00102684	0.00117919	-0.870801	0.383951	0.316415	0.3843	0.853325
PGS001416	Mean FA in anterior limb of internal capsule on FA skeleton (R)	HP:0000105	Enlarged kidney	8	-0.00105062	0.00121256	-0.866453	0.38633	0.316096	0.3888	0.853325
PGS001457	Mean ICVF in cingulum cingulate gyrus on FA skeleton (L)	HP:0000105	Enlarged kidney	8	-0.00101929	0.00119141	-0.855529	0.392345	0.315302	0.3928	0.853325
PGS001512	Median T2star in putamen (R)	HP:0000105	Enlarged kidney	8	0.00104726	0.00119468	0.8766	0.380793	0.316842	0.3859	0.853325
PGS001609	Volume of grey matter in Thalamus (R)	HP:0000105	Enlarged kidney	8	-0.00103139	0.00118615	-0.869526	0.384648	0.316321	0.3937	0.853325
PGS001652	WA FA in tract inferior fronto-occipital fasciculus (L)	HP:0000105	Enlarged kidney	8	-0.00100584	0.00117588	-0.855391	0.392421	0.315292	0.3855	0.853325
PGS001751	WA MD in tract inferior fronto-occipital fasciculus (R)	HP:0000105	Enlarged kidney	8	-0.00102704	0.00118183	-0.869025	0.384922	0.316284	0.3919	0.853325
PGS002055	Peripheral vascular disease, unspecified	HP:0000105	Enlarged kidney	8	-0.000999862	0.00117386	-0.851773	0.394426	0.315032	0.3941	0.853325
PGS002070	Anal and rectal polyp	HP:0000105	Enlarged kidney	8	0.00101863	0.00118311	0.860978	0.389337	0.315697	0.386	0.853325
PGS002076	Hyperplasia of prostate	HP:0000105	Enlarged kidney	8	0.00104228	0.00119235	0.874138	0.382132	0.31666	0.3859	0.853325
PGS002108	Cholesterol	HP:0000105	Enlarged kidney	8	0.00101042	0.00118648	0.851613	0.394515	0.31502	0.3945	0.853325
PGS002194	Reticulocyte count	HP:0000105	Enlarged kidney	8	-0.00101126	0.00117907	-0.857681	0.391156	0.315458	0.3934	0.853325
PGS002208	Monocyte percentage	HP:0000105	Enlarged kidney	8	0.0010161	0.00119355	0.851325	0.394675	0.315	0.3926	0.853325
PGS002749	Total knee replacement	HP:0000105	Enlarged kidney	8	-0.000997395	0.00117015	-0.852366	0.394097	0.315074	0.3909	0.853325
PGS003382	Skin cutaneous melanoma	HP:0000105	Enlarged kidney	8	0.00101478	0.00120124	0.844782	0.398318	0.314531	0.3904	0.853325
PGS000766	Cutaneous melanoma	HP:0000648	Optic atrophy	14	0.00371233	0.00157127	2.36263	0.0182262	0.716148	0.0215	0.853328
PGS000324	Enthesitis-related Juvenile Idiophatic Arthritis	HP:0001298	Encephalopathy	29	0.00580783	0.0023044	2.52032	0.0117901	0.607289	0.014	0.853328
PGS000620	Cancer of brain	HP:0001298	Encephalopathy	29	0.00519029	0.0022295	2.328	0.019996	0.567973	0.0208	0.853328
PGS000645	Lymphoid leukemia	HP:0001298	Encephalopathy	29	-0.00516886	0.00225013	-2.29714	0.0216977	0.561952	0.0195	0.853328
PGS000769	Response to bronchodilator (albutamol)	HP:0001298	Encephalopathy	29	-0.00540768	0.00226382	-2.38874	0.0169843	0.580056	0.0157	0.853328
PGS001114	Ibuprofen use self-reported	HP:0001298	Encephalopathy	29	0.00524185	0.00226172	2.31764	0.0205538	0.565943	0.0209	0.853328
PGS001276	Retinal disorders in diseases classified elsewhere (time-to-event)	HP:0001298	Encephalopathy	29	-0.005493	0.00226588	-2.42422	0.0154158	0.587257	0.0148	0.853328
PGS001559	Volume of grey matter in Frontal Orbital Cortex (R)	HP:0001298	Encephalopathy	29	-0.0054485	0.00224122	-2.43104	0.0151292	0.588654	0.0151	0.853328
PGS001573	Volume of grey matter in IX Cerebellum (R)	HP:0001298	Encephalopathy	29	0.00526265	0.00222877	2.36124	0.0182947	0.574547	0.0176	0.853328
PGS001761	WA MO in tract middle cerebellar peduncle	HP:0001298	Encephalopathy	29	0.00529352	0.00224764	2.35514	0.0185968	0.573335	0.019	0.853328
PGS002124	Ever addicted to any substance or behaviour	HP:0001298	Encephalopathy	29	0.00521325	0.00221911	2.34926	0.0188928	0.572166	0.0215	0.853328
PGS002204	Hair/balding pattern	HP:0001298	Encephalopathy	29	0.00521003	0.00221109	2.35632	0.0185382	0.573568	0.0182	0.853328
PGS002325	Eosinophil count	HP:0001298	Encephalopathy	29	0.00532267	0.00225944	2.35575	0.0185666	0.573455	0.0199	0.853328
PGS000095	High light scatter reticulocyte percentage of red cells	HP:0002353	EEG abnormality	39	-0.00278233	0.00262358	-1.06051	0.289022	0.205867	0.2922	0.853332
PGS000239	Fibroblast growth factor 23 (FGF-23) serum levels	HP:0001518	Small for gestational age	9	0.0001727	0.00127303	0.13566	0.892102	0.206773	0.8907	0.853358
PGS000640	Hodgkin's disease	HP:0001518	Small for gestational age	9	-0.000184331	0.00127292	-0.14481	0.884873	0.206882	0.8871	0.853358
PGS000932	Other intervertebral disk disorders (time-to-event)	HP:0001518	Small for gestational age	9	0.000175831	0.00128083	0.137279	0.890822	0.206792	0.8865	0.853358
PGS001107	UACR [> 30 mg/g]	HP:0001518	Small for gestational age	9	-0.000173041	0.00123831	-0.13974	0.888877	0.206821	0.8892	0.853358
PGS001272	Chronic renal failure (time-to-event)	HP:0001518	Small for gestational age	9	-0.00017662	0.00128174	-0.137797	0.890413	0.206798	0.8879	0.853358
PGS001606	Volume of grey matter in Temporal Pole (L)	HP:0001518	Small for gestational age	9	-0.000167843	0.00126546	-0.132634	0.894494	0.206739	0.8901	0.853358
PGS001653	WA FA in tract inferior fronto-occipital fasciculus (R)	HP:0001518	Small for gestational age	9	-0.000177057	0.00127899	-0.138435	0.889908	0.206805	0.8906	0.853358
PGS001697	WA ISOVF in tract posterior thalamic radiation (R)	HP:0001518	Small for gestational age	9	0.000166355	0.00126302	0.131712	0.895223	0.206728	0.8907	0.853358
PGS000009	ER-negative Breast Cancer	HP:0012446	Decreased CSF 5-methyltetrahydrofolate concentration	6	-0.000397024	0.00103798	-0.382497	0.702127	0.476046	0.7071	0.853365
PGS000013	Coronary artery disease	HP:0012446	Decreased CSF 5-methyltetrahydrofolate concentration	6	-0.000740401	0.00102816	-0.720123	0.47152	0.491722	0.4755	0.853365
PGS000016	Atrial fibrillation	HP:0012446	Decreased CSF 5-methyltetrahydrofolate concentration	6	-0.00049512	0.00106618	-0.464388	0.642412	0.478967	0.6477	0.853365
PGS000017	Inflammatory bowel disease	HP:0012446	Decreased CSF 5-methyltetrahydrofolate concentration	6	-0.00132644	0.00103041	-1.2873	0.198117	0.539633	0.1951	0.853365
PGS000027	Body Mass Index	HP:0012446	Decreased CSF 5-methyltetrahydrofolate concentration	6	0.00122841	0.00101064	1.21548	0.224306	0.532072	0.2205	0.853365
PGS000076	Kidney cancer	HP:0012446	Decreased CSF 5-methyltetrahydrofolate concentration	6	0.000601889	0.00104933	0.573593	0.566298	0.48374	0.5701	0.853365
PGS000077	Lymphocytic leukemia	HP:0012446	Decreased CSF 5-methyltetrahydrofolate concentration	6	0.000820145	0.00101894	0.804901	0.420958	0.497165	0.4234	0.853365
PGS000081	Oral cavity and pharyngeal cancers	HP:0012446	Decreased CSF 5-methyltetrahydrofolate concentration	6	0.00139881	0.00104809	1.33463	0.182126	0.544853	0.1808	0.853365
PGS000082	Ovarian cancer	HP:0012446	Decreased CSF 5-methyltetrahydrofolate concentration	6	-0.00048149	0.00101781	-0.473065	0.63621	0.47931	0.6349	0.853365
PGS000083	Pancreatic cancer	HP:0012446	Decreased CSF 5-methyltetrahydrofolate concentration	6	-0.000683125	0.00103063	-0.662823	0.507508	0.488386	0.5138	0.853365
PGS000089	Basophil percentage of white cells	HP:0012446	Decreased CSF 5-methyltetrahydrofolate concentration	6	-0.000407559	0.00101766	-0.400487	0.688834	0.47664	0.6993	0.853365
PGS000091	Eosinophil percentage of white cells	HP:0012446	Decreased CSF 5-methyltetrahydrofolate concentration	6	-0.000503022	0.00102664	-0.489971	0.6242	0.479995	0.6291	0.853365
PGS000096	Immature fraction of reticulocytes	HP:0012446	Decreased CSF 5-methyltetrahydrofolate concentration	6	0.000565715	0.0010283	0.550144	0.582272	0.482631	0.5909	0.853365
PGS000100	Mean corpuscular hemoglobin concentration	HP:0012446	Decreased CSF 5-methyltetrahydrofolate concentration	6	-0.00029825	0.00102662	-0.290517	0.771446	0.473439	0.7719	0.853365
PGS000106	Neutrophil percentage of white cells	HP:0012446	Decreased CSF 5-methyltetrahydrofolate concentration	6	0.00141073	0.00100043	1.41012	0.158637	0.553566	0.1642	0.853365
PGS000112	Reticulocyte fraction of red cells	HP:0012446	Decreased CSF 5-methyltetrahydrofolate concentration	6	-0.000335319	0.00102175	-0.328181	0.742804	0.474421	0.7393	0.853365
PGS000114	Juvenile Idiopathic Arthritis	HP:0012446	Decreased CSF 5-methyltetrahydrofolate concentration	6	-0.000837444	0.00103379	-0.810074	0.417979	0.497517	0.4038	0.853365
PGS000126	Serum urate	HP:0012446	Decreased CSF 5-methyltetrahydrofolate concentration	6	-0.000427885	0.00100371	-0.426303	0.669926	0.477538	0.6725	0.853365
PGS000135	Schizophrenia	HP:0012446	Decreased CSF 5-methyltetrahydrofolate concentration	6	0.000667262	0.00108747	0.613591	0.539544	0.48574	0.5347	0.853365
PGS000145	Depression (ICD-10 defined)	HP:0012446	Decreased CSF 5-methyltetrahydrofolate concentration	6	0.000719463	0.00100274	0.717496	0.473139	0.491563	0.4679	0.853365
PGS000194	Rheumatoid Arthritis (CCP-positive)	HP:0012446	Decreased CSF 5-methyltetrahydrofolate concentration	6	0.000888375	0.00102764	0.864477	0.387413	0.501351	0.3916	0.853365
PGS000195	Rheumatoid Arthritis (CCP-negative)	HP:0012446	Decreased CSF 5-methyltetrahydrofolate concentration	6	0.000888375	0.00102764	0.864477	0.387413	0.501351	0.378	0.853365
PGS000205	Risk-taking tendency (4-domain principal component model)	HP:0012446	Decreased CSF 5-methyltetrahydrofolate concentration	6	-0.000939714	0.00102448	-0.917262	0.359099	0.50531	0.3594	0.853365
PGS000217	Adrenomedullin (ADM) serum levels	HP:0012446	Decreased CSF 5-methyltetrahydrofolate concentration	6	-0.000374084	0.00102578	-0.364684	0.71538	0.475486	0.7209	0.853365
PGS000218	Agouti-related protein (AGRP) serum levels	HP:0012446	Decreased CSF 5-methyltetrahydrofolate concentration	6	-0.000744813	0.00102213	-0.728689	0.466264	0.492244	0.4616	0.853365
PGS000219	Ovarian cancer-related tumor marker CA 125 (CA-125) serum levels	HP:0012446	Decreased CSF 5-methyltetrahydrofolate concentration	6	0.000461964	0.00102901	0.44894	0.653516	0.478373	0.6503	0.853365
PGS000220	C-C motif chemokine 20 (CCL20) serum levels	HP:0012446	Decreased CSF 5-methyltetrahydrofolate concentration	6	-0.00125814	0.00105311	-1.1947	0.232324	0.529966	0.2308	0.853365
PGS000225	Macrophage colony-stimulating factor 1 (CSF-1) serum levels	HP:0012446	Decreased CSF 5-methyltetrahydrofolate concentration	6	0.00109361	0.00103556	1.05605	0.291052	0.516836	0.2893	0.853365
PGS000226	Cystatin-B (CSTB) serum levels	HP:0012446	Decreased CSF 5-methyltetrahydrofolate concentration	6	-0.000887408	0.00102584	-0.865052	0.387098	0.501393	0.3877	0.853365
PGS000227	Cathepsin D (CTSD) serum levels	HP:0012446	Decreased CSF 5-methyltetrahydrofolate concentration	6	-0.00139213	0.00103451	-1.34569	0.178532	0.5461	0.182	0.853365
PGS000228	Cathepsin L1 (CTSL1) serum levels	HP:0012446	Decreased CSF 5-methyltetrahydrofolate concentration	6	-0.000306917	0.00102899	-0.298269	0.765524	0.473631	0.7693	0.853365
PGS000229	Fractalkine (CX3CL1) serum levels	HP:0012446	Decreased CSF 5-methyltetrahydrofolate concentration	6	-0.000720748	0.00102591	-0.702544	0.482409	0.490669	0.4892	0.853365
PGS000232	C-X-C motif chemokine 6 (CXCL6) serum levels	HP:0012446	Decreased CSF 5-methyltetrahydrofolate concentration	6	0.000487528	0.00103326	0.471833	0.63709	0.47926	0.6313	0.853365
PGS000234	Eosinophil cationic protein (ECP) serum levels	HP:0012446	Decreased CSF 5-methyltetrahydrofolate concentration	6	0.00101718	0.00103948	0.978549	0.327903	0.5102	0.3345	0.853365
PGS000236	Endothelial cell-specific molecule 1 (ESM-1) serum levels	HP:0012446	Decreased CSF 5-methyltetrahydrofolate concentration	6	0.000500423	0.00104899	0.477052	0.633369	0.479469	0.6317	0.853365
PGS000238	Tumor necrosis factor receptor superfamily member 6 (FAS) serum levels	HP:0012446	Decreased CSF 5-methyltetrahydrofolate concentration	6	0.00141548	0.00102467	1.3814	0.167288	0.550195	0.167	0.853365
PGS000239	Fibroblast growth factor 23 (FGF-23) serum levels	HP:0012446	Decreased CSF 5-methyltetrahydrofolate concentration	6	0.000328155	0.00103869	0.315931	0.752083	0.474088	0.7531	0.853365
PGS000240	Follistatin (FS) serum levels	HP:0012446	Decreased CSF 5-methyltetrahydrofolate concentration	6	0.00031359	0.000997093	0.314504	0.753166	0.47405	0.7558	0.853365
PGS000243	Growth/differentiation factor 15 (GDF-15) serum levels	HP:0012446	Decreased CSF 5-methyltetrahydrofolate concentration	6	-0.000518511	0.00103872	-0.499183	0.617697	0.480379	0.6152	0.853365
PGS000244	Growth hormone (GH) serum levels	HP:0012446	Decreased CSF 5-methyltetrahydrofolate concentration	6	-0.00125684	0.00104801	-1.19926	0.230546	0.530425	0.2317	0.853365
PGS000245	Proheparin-binding EGF-like growth factor (HB-EGF) serum levels	HP:0012446	Decreased CSF 5-methyltetrahydrofolate concentration	6	0.000954517	0.00104205	0.915999	0.359761	0.505213	0.3645	0.853365
PGS000246	Hepatocyte growth factor (HGF) serum levels	HP:0012446	Decreased CSF 5-methyltetrahydrofolate concentration	6	0.00132015	0.00102946	1.28237	0.199838	0.539101	0.2005	0.853365
PGS000247	Kallikrein-11 (hK11) serum levels	HP:0012446	Decreased CSF 5-methyltetrahydrofolate concentration	6	0.00100609	0.00105622	0.952542	0.340919	0.508086	0.3405	0.853365
PGS000248	Heat shock 27 kDa protein (HSP_27) serum levels	HP:0012446	Decreased CSF 5-methyltetrahydrofolate concentration	6	-0.000308982	0.00103914	-0.297343	0.766231	0.473608	0.7607	0.853365
PGS000251	Interleukin-27 (IL-27) serum levels	HP:0012446	Decreased CSF 5-methyltetrahydrofolate concentration	6	-0.000643753	0.0010393	-0.619411	0.535705	0.486042	0.5373	0.853365
PGS000253	Interleukin-6 receptor subunit alpha (IL-6RA) serum levels	HP:0012446	Decreased CSF 5-methyltetrahydrofolate concentration	6	-0.00101264	0.0010355	-0.977925	0.328211	0.510149	0.3347	0.853365
PGS000256	Melusin (ITGB1BP2) serum levels	HP:0012446	Decreased CSF 5-methyltetrahydrofolate concentration	6	0.00121659	0.00104058	1.16916	0.242459	0.527426	0.2447	0.853365
PGS000257	Kidney injury molecule 1 (KIM-1) serum levels	HP:0012446	Decreased CSF 5-methyltetrahydrofolate concentration	6	-0.000335218	0.00102817	-0.326033	0.744428	0.474361	0.7462	0.853365
PGS000258	Kallikrein-6 (KLK6) serum levels	HP:0012446	Decreased CSF 5-methyltetrahydrofolate concentration	6	-0.00075885	0.00103075	-0.736213	0.461674	0.492708	0.4667	0.853365
PGS000259	Leptin (LEP) serum levels	HP:0012446	Decreased CSF 5-methyltetrahydrofolate concentration	6	0.000689633	0.00103406	0.666916	0.504891	0.488615	0.5019	0.853365
PGS000260	Lectin-like oxidized LDL receptor 1 (LOX-1) serum levels	HP:0012446	Decreased CSF 5-methyltetrahydrofolate concentration	6	0.000957912	0.00101564	0.943162	0.345695	0.507338	0.3448	0.853365
PGS000262	Myoglobin (MB) serum levels	HP:0012446	Decreased CSF 5-methyltetrahydrofolate concentration	6	-0.000669759	0.00102602	-0.652772	0.513967	0.487829	0.5144	0.853365
PGS000263	Monocyte chemotactic protein 1 (MCP-1) serum levels	HP:0012446	Decreased CSF 5-methyltetrahydrofolate concentration	6	-0.000380041	0.00102475	-0.370861	0.710774	0.475677	0.7089	0.853365
PGS000266	Matrix metalloproteinase-12 (MMP-12) serum levels	HP:0012446	Decreased CSF 5-methyltetrahydrofolate concentration	6	0.000973181	0.00102728	0.947336	0.343564	0.50767	0.3415	0.853365
PGS000267	Matrix metalloproteinase-3 (MMP-3) serum levels	HP:0012446	Decreased CSF 5-methyltetrahydrofolate concentration	6	0.000760756	0.0010242	0.742781	0.457688	0.493117	0.4571	0.853365
PGS000268	Matrix metalloproteinase-7 (MMP-7) serum levels	HP:0012446	Decreased CSF 5-methyltetrahydrofolate concentration	6	-0.000392289	0.00103895	-0.377581	0.705776	0.475889	0.7012	0.853365
PGS000269	Myeloperoxidase (MPO) serum levels	HP:0012446	Decreased CSF 5-methyltetrahydrofolate concentration	6	0.00122575	0.00102247	1.19881	0.230724	0.530379	0.2289	0.853365
PGS000271	Osteoprotegerin (OPG) serum levels	HP:0012446	Decreased CSF 5-methyltetrahydrofolate concentration	6	0.00145305	0.00103171	1.40839	0.159147	0.553361	0.1602	0.853365
PGS000272	Pappalysin-1 (PAPPA) serum levels	HP:0012446	Decreased CSF 5-methyltetrahydrofolate concentration	6	0.000479283	0.00104585	0.458272	0.646799	0.478729	0.6522	0.853365
PGS000275	Platelet endothelial cell adhesion molecule (PECAM-1) serum levels	HP:0012446	Decreased CSF 5-methyltetrahydrofolate concentration	6	-0.00037521	0.0010274	-0.365202	0.714993	0.475502	0.7132	0.853365
PGS000276	Placenta growth factor (PlGF) serum levels	HP:0012446	Decreased CSF 5-methyltetrahydrofolate concentration	6	0.00103188	0.00104443	0.987984	0.323262	0.510981	0.3247	0.853365
PGS000278	Pentraxin-related protein PTX3 (PTX3) serum levels	HP:0012446	Decreased CSF 5-methyltetrahydrofolate concentration	6	0.000653151	0.00102794	0.6354	0.525229	0.486887	0.5256	0.853365
PGS000279	Receptor for advanced glycosylation end products (RAGE) serum levels	HP:0012446	Decreased CSF 5-methyltetrahydrofolate concentration	6	-0.00130825	0.00104415	-1.25293	0.210355	0.535961	0.2066	0.853365
PGS000280	Renin (REN) serum levels	HP:0012446	Decreased CSF 5-methyltetrahydrofolate concentration	6	-0.001183	0.00102758	-1.15124	0.249749	0.525677	0.246	0.853365
PGS000281	Resistin (RETN) serum levels	HP:0012446	Decreased CSF 5-methyltetrahydrofolate concentration	6	0.000872382	0.00104244	0.836866	0.402752	0.499374	0.3958	0.853365
PGS000282	Stem cell factor (SCF) serum levels	HP:0012446	Decreased CSF 5-methyltetrahydrofolate concentration	6	-0.00106782	0.0010366	-1.03012	0.30306	0.514559	0.3009	0.853365
PGS000283	Spondin-1 (SPON1) serum levels	HP:0012446	Decreased CSF 5-methyltetrahydrofolate concentration	6	0.00118458	0.0010344	1.14519	0.252245	0.525092	0.2502	0.853365
PGS000284	ST2 protein (ST2) serum levels	HP:0012446	Decreased CSF 5-methyltetrahydrofolate concentration	6	0.000451924	0.00103457	0.436825	0.662278	0.477921	0.6579	0.853365
PGS000285	Tissue factor (TF) serum levels	HP:0012446	Decreased CSF 5-methyltetrahydrofolate concentration	6	0.000568535	0.0010297	0.552135	0.580908	0.482723	0.5816	0.853365
PGS000286	Thrombomodulin (TM) serum levels	HP:0012446	Decreased CSF 5-methyltetrahydrofolate concentration	6	0.000567151	0.00102744	0.552006	0.580996	0.482717	0.584	0.853365
PGS000287	Tumor necrosis factor receptor 1 (TNF-R1) serum levels	HP:0012446	Decreased CSF 5-methyltetrahydrofolate concentration	6	0.00116213	0.00103545	1.12235	0.261827	0.522913	0.2612	0.853365
PGS000288	Tumor necrosis factor receptor 2 (TNF-R2) serum levels	HP:0012446	Decreased CSF 5-methyltetrahydrofolate concentration	6	0.000803064	0.00103331	0.777174	0.437134	0.495318	0.4268	0.853365
PGS000289	Tumor necrosis factor ligand superfamily member 14 (TNFSF14) serum levels	HP:0012446	Decreased CSF 5-methyltetrahydrofolate concentration	6	-0.0002951	0.00100472	-0.293712	0.769004	0.473518	0.7659	0.853365
PGS000291	TNF-related apoptosis-inducing ligand receptor 2 (TRAIL-R2) serum levels	HP:0012446	Decreased CSF 5-methyltetrahydrofolate concentration	6	-0.000967777	0.00101008	-0.958121	0.3381	0.508535	0.332	0.853365
PGS000295	Vascular endothelial growth factor D (VEGF-D) serum levels	HP:0012446	Decreased CSF 5-methyltetrahydrofolate concentration	6	-0.000465639	0.00102471	-0.454411	0.649575	0.478581	0.6493	0.853365
PGS000315	Immunoglobulin E (IgE)	HP:0012446	Decreased CSF 5-methyltetrahydrofolate concentration	6	-0.000378925	0.00104574	-0.362352	0.717121	0.475414	0.7194	0.853365
PGS000321	Serum testosterone levels	HP:0012446	Decreased CSF 5-methyltetrahydrofolate concentration	6	-0.000373282	0.00104413	-0.357504	0.720747	0.475267	0.7242	0.853365
PGS000324	Enthesitis-related Juvenile Idiophatic Arthritis	HP:0012446	Decreased CSF 5-methyltetrahydrofolate concentration	6	-0.000961721	0.00105383	-0.912594	0.361549	0.50495	0.2045	0.853365
PGS000325	Oligoarthritis Juvenile Idiophatic Arthritis	HP:0012446	Decreased CSF 5-methyltetrahydrofolate concentration	6	-0.000819273	0.00102643	-0.798174	0.42485	0.496711	0.4168	0.853365
PGS000326	Rheumatoid-factor-negative Polyarthritis (Juvenile Idiophatic Arthritis)	HP:0012446	Decreased CSF 5-methyltetrahydrofolate concentration	6	-0.000954514	0.00103273	-0.924265	0.355442	0.505853	0.2857	0.853365
PGS000341	Systemic sclerosis	HP:0012446	Decreased CSF 5-methyltetrahydrofolate concentration	6	-0.000582916	0.00104631	-0.557115	0.577501	0.482956	0.5817	0.853365
PGS000351	Invasive epithelial ovarian cancer	HP:0012446	Decreased CSF 5-methyltetrahydrofolate concentration	6	-0.000461312	0.00102471	-0.450187	0.652617	0.47842	0.6557	0.853365
PGS000352	High grade serous ovarian cancer	HP:0012446	Decreased CSF 5-methyltetrahydrofolate concentration	6	-0.000333388	0.00102296	-0.325906	0.744524	0.474358	0.7345	0.853365
PGS000354	Any Cancer	HP:0012446	Decreased CSF 5-methyltetrahydrofolate concentration	6	0.00106554	0.0010271	1.03743	0.299641	0.515196	0.3008	0.853365
PGS000358	Cancer of mouth	HP:0012446	Decreased CSF 5-methyltetrahydrofolate concentration	6	0.000375372	0.00103601	0.362324	0.717142	0.475414	0.7136	0.853365
PGS000359	Cancer of tongue	HP:0012446	Decreased CSF 5-methyltetrahydrofolate concentration	6	-0.000908344	0.00103499	-0.877639	0.380229	0.502316	0.384	0.853365
PGS000361	Cancer of larynx	HP:0012446	Decreased CSF 5-methyltetrahydrofolate concentration	6	-0.00140659	0.00103903	-1.35375	0.175945	0.547015	0.1814	0.853365
PGS000373	Colorectal cancer	HP:0012446	Decreased CSF 5-methyltetrahydrofolate concentration	6	0.000998415	0.0010142	0.984434	0.325003	0.510686	0.3213	0.853365
PGS000377	Colon cancer	HP:0012446	Decreased CSF 5-methyltetrahydrofolate concentration	6	0.000535353	0.00102815	0.520694	0.602629	0.481303	0.6026	0.853365
PGS000384	Malignant neoplasm of rectum, rectosigmoid junction, and anus	HP:0012446	Decreased CSF 5-methyltetrahydrofolate concentration	6	0.000344827	0.00103347	0.33366	0.738666	0.474573	0.7394	0.853365
PGS000387	Cancer within the respiratory system	HP:0012446	Decreased CSF 5-methyltetrahydrofolate concentration	6	0.000936847	0.00101786	0.920409	0.357453	0.505553	0.3594	0.853365
PGS000395	Cancer of bronchus; lung	HP:0012446	Decreased CSF 5-methyltetrahydrofolate concentration	6	0.000825926	0.00101148	0.816556	0.414264	0.49796	0.412	0.853365
PGS000446	Basal cell carcinoma	HP:0012446	Decreased CSF 5-methyltetrahydrofolate concentration	6	-0.000949626	0.00104264	-0.910792	0.362498	0.504812	0.3538	0.853365
PGS000460	Squamous cell carcinoma	HP:0012446	Decreased CSF 5-methyltetrahydrofolate concentration	6	0.00112552	0.00103314	1.08941	0.276082	0.519848	0.2742	0.853365
PGS000469	Carcinoma in situ of skin	HP:0012446	Decreased CSF 5-methyltetrahydrofolate concentration	6	0.00125955	0.0010511	1.19831	0.230916	0.530329	0.2292	0.853365
PGS000543	Cancer of other female genital organs	HP:0012446	Decreased CSF 5-methyltetrahydrofolate concentration	6	-0.000393054	0.00106562	-0.368851	0.712272	0.475615	0.7179	0.853365
PGS000546	Malignant neoplasm of ovary	HP:0012446	Decreased CSF 5-methyltetrahydrofolate concentration	6	-0.00111946	0.00103692	-1.0796	0.28043	0.518952	0.2783	0.853365
PGS000584	Cancer of prostate	HP:0012446	Decreased CSF 5-methyltetrahydrofolate concentration	6	-0.00081587	0.00103984	-0.784613	0.432759	0.495807	0.4333	0.853365
PGS000594	Cancer of other male genital organs	HP:0012446	Decreased CSF 5-methyltetrahydrofolate concentration	6	-0.000277281	0.0010385	-0.267002	0.789491	0.472887	0.7883	0.853365
PGS000605	Malignant neoplasm of kidney, except pelvis	HP:0012446	Decreased CSF 5-methyltetrahydrofolate concentration	6	-0.000909474	0.00103135	-0.881832	0.377957	0.502627	0.3706	0.853365
PGS000614	Cancer of bladder	HP:0012446	Decreased CSF 5-methyltetrahydrofolate concentration	6	0.00146369	0.001024	1.42939	0.153026	0.555866	0.1556	0.853365
PGS000618	Cancer of brain and nervous system	HP:0012446	Decreased CSF 5-methyltetrahydrofolate concentration	6	0.00068577	0.00101105	0.678273	0.497665	0.489258	0.4952	0.853365
PGS000620	Cancer of brain	HP:0012446	Decreased CSF 5-methyltetrahydrofolate concentration	6	0.000807896	0.00101942	0.792503	0.428147	0.496331	0.4349	0.853365
PGS000640	Hodgkin's disease	HP:0012446	Decreased CSF 5-methyltetrahydrofolate concentration	6	0.000876836	0.00103847	0.844355	0.398556	0.499904	0.3992	0.853365
PGS000644	Nodular lymphoma	HP:0012446	Decreased CSF 5-methyltetrahydrofolate concentration	6	0.000353135	0.00102459	0.344661	0.73038	0.474888	0.7345	0.853365
PGS000645	Lymphoid leukemia	HP:0012446	Decreased CSF 5-methyltetrahydrofolate concentration	6	0.000500039	0.00102891	0.48599	0.627019	0.479832	0.627	0.853365
PGS000652	Multiple myeloma	HP:0012446	Decreased CSF 5-methyltetrahydrofolate concentration	6	-0.00116257	0.00102176	-1.13781	0.255316	0.524383	0.2616	0.853365
PGS000656	Non-alcoholic fatty liver disease activity score	HP:0012446	Decreased CSF 5-methyltetrahydrofolate concentration	6	-0.0009825	0.00101726	-0.965832	0.334227	0.509159	0.3374	0.853365
PGS000674	AST to ALT ratio	HP:0012446	Decreased CSF 5-methyltetrahydrofolate concentration	6	-0.00125424	0.00101327	-1.23782	0.215907	0.534378	0.2152	0.853365
PGS000677	Cholesterol [mmol/L] (statin adjusted)	HP:0012446	Decreased CSF 5-methyltetrahydrofolate concentration	6	0.000746863	0.00102912	0.725732	0.468075	0.492063	0.4652	0.853365
PGS000679	Creatinine in urine [umol/L]	HP:0012446	Decreased CSF 5-methyltetrahydrofolate concentration	6	0.000921776	0.00102357	0.900546	0.367921	0.504031	0.3725	0.853365
PGS000681	Direct bilirubin [umol/L]	HP:0012446	Decreased CSF 5-methyltetrahydrofolate concentration	6	-0.00120176	0.00103533	-1.16075	0.245861	0.526602	0.2535	0.853365
PGS000682	eGFR [ml/min/1.73m2]	HP:0012446	Decreased CSF 5-methyltetrahydrofolate concentration	6	0.00092873	0.00103754	0.895127	0.37081	0.503621	0.3746	0.853365
PGS000691	Non-albumin protein [g/L]	HP:0012446	Decreased CSF 5-methyltetrahydrofolate concentration	6	0.000358	0.00101953	0.351141	0.725514	0.475078	0.7331	0.853365
PGS000696	Testosterone [nmol/L]	HP:0012446	Decreased CSF 5-methyltetrahydrofolate concentration	6	-0.000266792	0.00104384	-0.255587	0.798292	0.472636	0.7895	0.853365
PGS000703	Angina	HP:0012446	Decreased CSF 5-methyltetrahydrofolate concentration	6	0.000367644	0.00102524	0.358593	0.719931	0.4753	0.7199	0.853365
PGS000704	Alcoholic cirrhosis	HP:0012446	Decreased CSF 5-methyltetrahydrofolate concentration	6	0.000417701	0.00102751	0.406517	0.684399	0.476844	0.6872	0.853365
PGS000707	Cholecystitis	HP:0012446	Decreased CSF 5-methyltetrahydrofolate concentration	6	0.00109587	0.00102671	1.06737	0.285916	0.517847	0.276	0.853365
PGS000716	Early life body size	HP:0012446	Decreased CSF 5-methyltetrahydrofolate concentration	6	-0.00141069	0.000998584	-1.4127	0.157877	0.553872	0.1613	0.853365
PGS000717	Adult life body size	HP:0012446	Decreased CSF 5-methyltetrahydrofolate concentration	6	0.00131246	0.00102797	1.27675	0.201816	0.538496	0.2052	0.853365
PGS000718	Beta-blocker survival benefit	HP:0012446	Decreased CSF 5-methyltetrahydrofolate concentration	6	-0.000571207	0.00103989	-0.549296	0.582855	0.482591	0.5838	0.853365
PGS000728	Chronic kidney disease	HP:0012446	Decreased CSF 5-methyltetrahydrofolate concentration	6	-0.000714008	0.00106867	-0.668125	0.504119	0.488683	0.5038	0.853365
PGS000738	Vitiligo	HP:0012446	Decreased CSF 5-methyltetrahydrofolate concentration	6	-0.000801823	0.00105021	-0.763491	0.445247	0.494431	0.4486	0.853365
PGS000766	Cutaneous melanoma	HP:0012446	Decreased CSF 5-methyltetrahydrofolate concentration	6	-0.000486795	0.0010316	-0.471884	0.637053	0.479263	0.6399	0.853365
PGS000769	Response to bronchodilator (albutamol)	HP:0012446	Decreased CSF 5-methyltetrahydrofolate concentration	6	0.00138673	0.00103492	1.33994	0.180394	0.54545	0.1825	0.853365
PGS000821	Thyroid medication use	HP:0012446	Decreased CSF 5-methyltetrahydrofolate concentration	6	-0.000376314	0.00103636	-0.363112	0.716553	0.475438	0.7174	0.853365
PGS000829	Body mass index (male)	HP:0012446	Decreased CSF 5-methyltetrahydrofolate concentration	6	0.00048282	0.000984436	0.490453	0.623859	0.480015	0.6267	0.853365
PGS000830	Body mass index (female)	HP:0012446	Decreased CSF 5-methyltetrahydrofolate concentration	6	-0.000376902	0.00101166	-0.37256	0.709509	0.47573	0.7093	0.853365
PGS000834	Corrected insulin response (at 30mins during OGTT)	HP:0012446	Decreased CSF 5-methyltetrahydrofolate concentration	6	-0.000506059	0.00102876	-0.491911	0.622828	0.480075	0.6216	0.853365
PGS000837	Insulin sensitivity index	HP:0012446	Decreased CSF 5-methyltetrahydrofolate concentration	6	0.00143001	0.00103252	1.38497	0.166193	0.55061	0.167	0.853365
PGS000840	Fasting Proinsulin	HP:0012446	Decreased CSF 5-methyltetrahydrofolate concentration	6	0.00049937	0.0010389	0.48067	0.630795	0.479615	0.6265	0.853365
PGS000844	Predicted visceral adipose tissue	HP:0012446	Decreased CSF 5-methyltetrahydrofolate concentration	6	-0.000622188	0.0010131	-0.61414	0.539182	0.485768	0.5424	0.853365
PGS000861	Urine Albumin-to-Creatinine ratio	HP:0012446	Decreased CSF 5-methyltetrahydrofolate concentration	6	-0.00112025	0.00104413	-1.07291	0.283422	0.518346	0.2846	0.853365
PGS000865	Hepatic fat content	HP:0012446	Decreased CSF 5-methyltetrahydrofolate concentration	6	-0.00103747	0.00102661	-1.01058	0.312322	0.512881	0.3171	0.853365
PGS000870	Cystic fibrosis related diabetes	HP:0012446	Decreased CSF 5-methyltetrahydrofolate concentration	6	0.000577466	0.00103003	0.560632	0.575101	0.483121	0.5774	0.853365
PGS000871	Insulin secretion	HP:0012446	Decreased CSF 5-methyltetrahydrofolate concentration	6	-0.00112589	0.00103632	-1.08643	0.277401	0.519574	0.2781	0.853365
PGS000874	Chronic lymphocytic leukemia	HP:0012446	Decreased CSF 5-methyltetrahydrofolate concentration	6	0.000607133	0.00101533	0.597967	0.549919	0.484943	0.5488	0.853365
PGS000903	Parkinson's disease	HP:0012446	Decreased CSF 5-methyltetrahydrofolate concentration	6	0.000373395	0.00102314	0.364951	0.71518	0.475494	0.7144	0.853365
PGS000905	PR interval	HP:0012446	Decreased CSF 5-methyltetrahydrofolate concentration	6	0.000513552	0.00104745	0.490288	0.623976	0.480008	0.6235	0.853365
PGS000924	Disorders of porphyrin and bilirubin metabolism (time-to-event)	HP:0012446	Decreased CSF 5-methyltetrahydrofolate concentration	6	-0.00072639	0.00104055	-0.698084	0.485193	0.490406	0.4731	0.853365
PGS000927	Other dermatitis (time-to-event)	HP:0012446	Decreased CSF 5-methyltetrahydrofolate concentration	6	0.00075881	0.00102626	0.739397	0.459739	0.492906	0.4623	0.853365
PGS000928	Other non-toxic goitre (time-to-event)	HP:0012446	Decreased CSF 5-methyltetrahydrofolate concentration	6	0.00110899	0.00101946	1.08782	0.276783	0.519702	0.2775	0.853365
PGS000930	Blood clot (diagnosed by doctor)	HP:0012446	Decreased CSF 5-methyltetrahydrofolate concentration	6	-0.000869913	0.00102324	-0.850154	0.395325	0.500318	0.4001	0.853365
PGS000931	Blood clot or deep vein thrombosis (diagnosed by doctor)	HP:0012446	Decreased CSF 5-methyltetrahydrofolate concentration	6	-0.000851806	0.00102531	-0.830777	0.406183	0.498947	0.3953	0.853365
PGS000932	Other intervertebral disk disorders (time-to-event)	HP:0012446	Decreased CSF 5-methyltetrahydrofolate concentration	6	0.000615462	0.001045	0.588957	0.555947	0.484492	0.5588	0.853365
PGS000939	Hiatus hernia	HP:0012446	Decreased CSF 5-methyltetrahydrofolate concentration	6	0.00108511	0.00102569	1.05794	0.290191	0.517004	0.2937	0.853365
PGS000943	Cholecystitis (time-to-event)	HP:0012446	Decreased CSF 5-methyltetrahydrofolate concentration	6	-0.000646054	0.00103311	-0.625348	0.531803	0.486353	0.5532	0.853365
PGS000947	Mouth ulcers	HP:0012446	Decreased CSF 5-methyltetrahydrofolate concentration	6	0.000295406	0.00103983	0.284091	0.776365	0.473284	0.7762	0.853365
PGS000955	Right heel broadband ultrasound attenuation	HP:0012446	Decreased CSF 5-methyltetrahydrofolate concentration	6	0.0014142	0.00105376	1.34205	0.179708	0.545688	0.1818	0.853365
PGS000956	Right heel quantitative ultrasound index (QUI), direct entry	HP:0012446	Decreased CSF 5-methyltetrahydrofolate concentration	6	0.00121889	0.00104902	1.16194	0.245378	0.526718	0.2436	0.853365
PGS000957	Essential (primary hypertension) (time-to-event)	HP:0012446	Decreased CSF 5-methyltetrahydrofolate concentration	6	0.0012772	0.00100749	1.2677	0.205029	0.537528	0.2063	0.853365
PGS000959	Connective tissue disorder	HP:0012446	Decreased CSF 5-methyltetrahydrofolate concentration	6	0.000673628	0.001043	0.645854	0.518436	0.487451	0.5207	0.853365
PGS000960	Other systemic involvement of connective tissue (time-to-event)	HP:0012446	Decreased CSF 5-methyltetrahydrofolate concentration	6	-0.000764387	0.00103467	-0.738775	0.460117	0.492868	0.4577	0.853365
PGS000962	Chronic ischaemic heart disease (time-to-event)	HP:0012446	Decreased CSF 5-methyltetrahydrofolate concentration	6	-0.000875627	0.00101248	-0.864838	0.387216	0.501378	0.3986	0.853365
PGS000963	Follicular cysts of skin and subcutaneous tissue (time-to-event)	HP:0012446	Decreased CSF 5-methyltetrahydrofolate concentration	6	0.000936402	0.00104538	0.895756	0.370474	0.503669	0.3175	0.853365
PGS000964	Slipped disc	HP:0012446	Decreased CSF 5-methyltetrahydrofolate concentration	6	0.00058154	0.00102307	0.568425	0.569801	0.483492	0.5742	0.853365
PGS000965	Hypothyroidism/myxoedema	HP:0012446	Decreased CSF 5-methyltetrahydrofolate concentration	6	-0.00082757	0.0010324	-0.801599	0.422865	0.496942	0.421	0.853365
PGS000967	Coxarthrosis [arthrosis of hip] (time-to-event)	HP:0012446	Decreased CSF 5-methyltetrahydrofolate concentration	6	-0.000522882	0.00103988	-0.502828	0.615132	0.480533	0.6077	0.853365
PGS000972	Microalbumin [> 40 mg/L]	HP:0012446	Decreased CSF 5-methyltetrahydrofolate concentration	6	-0.00108861	0.00104497	-1.04176	0.297629	0.515575	0.3031	0.853365
PGS000977	MCV seropositivity for Merkel Cell Polyomavirus	HP:0012446	Decreased CSF 5-methyltetrahydrofolate concentration	6	0.00098481	0.00102635	0.95953	0.33739	0.508649	0.3449	0.853365
PGS000989	Reticulocyte %	HP:0012446	Decreased CSF 5-methyltetrahydrofolate concentration	6	-0.00075168	0.00100846	-0.74537	0.456122	0.49328	0.4568	0.853365
PGS000994	Tea intake	HP:0012446	Decreased CSF 5-methyltetrahydrofolate concentration	6	-0.000669741	0.00105216	-0.636537	0.524488	0.486948	0.5327	0.853365
PGS000995	Dentures	HP:0012446	Decreased CSF 5-methyltetrahydrofolate concentration	6	0.00122817	0.00103588	1.18563	0.235888	0.529058	0.2438	0.853365
PGS000996	Diverticular disease/diverticulitis	HP:0012446	Decreased CSF 5-methyltetrahydrofolate concentration	6	-0.000919393	0.00103453	-0.888705	0.374252	0.503139	0.3722	0.853365
PGS000997	Diverticular disease of intestine (time-to-event)	HP:0012446	Decreased CSF 5-methyltetrahydrofolate concentration	6	0.000301933	0.00105719	0.2856	0.775209	0.47332	0.7726	0.853365
PGS000999	Comparative body size at age 10	HP:0012446	Decreased CSF 5-methyltetrahydrofolate concentration	6	-0.000752767	0.0010034	-0.750215	0.4532	0.493585	0.4557	0.853365
PGS001001	Getting up in morning	HP:0012446	Decreased CSF 5-methyltetrahydrofolate concentration	6	0.00109014	0.00105099	1.03725	0.299725	0.51518	0.2985	0.853365
PGS001003	Number of medications taken	HP:0012446	Decreased CSF 5-methyltetrahydrofolate concentration	6	0.000886059	0.00101796	0.870426	0.384156	0.501786	0.3868	0.853365
PGS001004	Number of non-cancer illnesses	HP:0012446	Decreased CSF 5-methyltetrahydrofolate concentration	6	-0.00105576	0.00102567	-1.02933	0.303428	0.514491	0.3052	0.853365
PGS001010	PEF pred. ratio	HP:0012446	Decreased CSF 5-methyltetrahydrofolate concentration	6	0.000544068	0.00104464	0.520821	0.60254	0.481308	0.6069	0.853365
PGS001012	Number of falls in the last year	HP:0012446	Decreased CSF 5-methyltetrahydrofolate concentration	6	0.000789085	0.00103865	0.759723	0.447496	0.494189	0.4424	0.853365
PGS001013	Macular degeneration	HP:0012446	Decreased CSF 5-methyltetrahydrofolate concentration	6	-0.00100989	0.00103111	-0.979421	0.327472	0.510272	0.3273	0.853365
PGS001014	Other disorders of pancreatic internal secretion (time-to-event)	HP:0012446	Decreased CSF 5-methyltetrahydrofolate concentration	6	0.000437672	0.00102514	0.426938	0.669463	0.477561	0.6702	0.853365
PGS001016	Sensitivity / hurt feelings	HP:0012446	Decreased CSF 5-methyltetrahydrofolate concentration	6	-0.000746615	0.00101859	-0.732988	0.463638	0.492509	0.4655	0.853365
PGS001017	Suffer from 'nerves'	HP:0012446	Decreased CSF 5-methyltetrahydrofolate concentration	6	0.000273461	0.00103468	0.264296	0.791575	0.472827	0.7946	0.853365
PGS001019	Attending social / leisure activities (regular attendance at a gym or sports club)	HP:0012446	Decreased CSF 5-methyltetrahydrofolate concentration	6	-0.000323348	0.00103685	-0.311854	0.755179	0.473981	0.7504	0.853365
PGS001023	Disorders of mineral metabolism (time-to-event)	HP:0012446	Decreased CSF 5-methyltetrahydrofolate concentration	6	-0.000957097	0.00101623	-0.941816	0.346383	0.507231	0.2714	0.853365
PGS001025	Nonrheumatic aortic valve disorders (time-to-event)	HP:0012446	Decreased CSF 5-methyltetrahydrofolate concentration	6	-0.000330568	0.00103246	-0.320175	0.748864	0.474202	0.7455	0.853365
PGS001026	Forearm or wrist fracture	HP:0012446	Decreased CSF 5-methyltetrahydrofolate concentration	6	-0.000591558	0.00104766	-0.564648	0.572367	0.483312	0.5819	0.853365
PGS001027	Internal derangement of knee (time-to-event)	HP:0012446	Decreased CSF 5-methyltetrahydrofolate concentration	6	-0.00118213	0.00103945	-1.13727	0.255541	0.524331	0.2539	0.853365
PGS001028	Diabetic eye disease	HP:0012446	Decreased CSF 5-methyltetrahydrofolate concentration	6	0.000647559	0.00104184	0.621553	0.534296	0.486154	0.5412	0.853365
PGS001030	Pulmonary fibrosis	HP:0012446	Decreased CSF 5-methyltetrahydrofolate concentration	6	0.000438919	0.00100048	0.43871	0.660912	0.47799	0.6614	0.853365
PGS001031	Fibroblastic disorders (time-to-event)	HP:0012446	Decreased CSF 5-methyltetrahydrofolate concentration	6	0.000584428	0.00102894	0.567989	0.570096	0.483471	0.5715	0.853365
PGS001036	Epstein Barr virus nuclear antigen 1 IgG seropositivity	HP:0012446	Decreased CSF 5-methyltetrahydrofolate concentration	6	0.00136004	0.00102945	1.32113	0.186587	0.543345	0.1902	0.853365
PGS001039	Right heel bone mineral density (BMD) T-score, automated	HP:0012446	Decreased CSF 5-methyltetrahydrofolate concentration	6	0.00121915	0.00104901	1.16219	0.245277	0.526742	0.2481	0.853365
PGS001040	Non melanoma skin cancer	HP:0012446	Decreased CSF 5-methyltetrahydrofolate concentration	6	0.00141476	0.001047	1.35126	0.176742	0.546731	0.1773	0.853365
PGS001042	Thyrotoxicosis [hyperthyroidism] (time-to-event)	HP:0012446	Decreased CSF 5-methyltetrahydrofolate concentration	6	-0.000408981	0.00103155	-0.396473	0.691792	0.476505	0.6903	0.853365
PGS001043	Hyperthyroidism, thyrotoxicosis	HP:0012446	Decreased CSF 5-methyltetrahydrofolate concentration	6	-0.000479263	0.00103298	-0.463962	0.642718	0.47895	0.6464	0.853365
PGS001070	Volume of ventricular cerebrospinal fluid (normalised for head size)	HP:0012446	Decreased CSF 5-methyltetrahydrofolate concentration	6	0.00143455	0.00103227	1.3897	0.16475	0.551162	0.165	0.853365
PGS001073	Duration of walks	HP:0012446	Decreased CSF 5-methyltetrahydrofolate concentration	6	-0.000324474	0.00104774	-0.309688	0.756825	0.473924	0.7648	0.853365
PGS001074	Types of physical activity in last 4 weeks (other exercises)	HP:0012446	Decreased CSF 5-methyltetrahydrofolate concentration	6	-0.000262637	0.00103188	-0.254523	0.799113	0.472613	0.794	0.853365
PGS001075	Usual walking pace	HP:0012446	Decreased CSF 5-methyltetrahydrofolate concentration	6	-0.00106499	0.00102389	-1.04014	0.298381	0.515432	0.2934	0.853365
PGS001076	Eosinophill %	HP:0012446	Decreased CSF 5-methyltetrahydrofolate concentration	6	-0.000666302	0.00101831	-0.654323	0.512967	0.487914	0.5062	0.853365
PGS001078	Monocyte %	HP:0012446	Decreased CSF 5-methyltetrahydrofolate concentration	6	0.000536404	0.00102869	0.521443	0.602107	0.481336	0.6083	0.853365
PGS001080	Freq. of tiredness / lethargy in last 2 weeks	HP:0012446	Decreased CSF 5-methyltetrahydrofolate concentration	6	0.00130433	0.00101792	1.28136	0.200192	0.538992	0.2001	0.853365
PGS001081	JC VP1 antigen for Human Polyomavirus JCV	HP:0012446	Decreased CSF 5-methyltetrahydrofolate concentration	6	0.00101446	0.0010272	0.987591	0.323454	0.510948	0.3268	0.853365
PGS001082	MC VP1 antigen for Merkel Cell Polyomavirus	HP:0012446	Decreased CSF 5-methyltetrahydrofolate concentration	6	0.000527705	0.00102966	0.512506	0.608345	0.480946	0.6054	0.853365
PGS001090	Often felt loved as a child	HP:0012446	Decreased CSF 5-methyltetrahydrofolate concentration	6	-0.000284084	0.00102924	-0.276013	0.782563	0.473093	0.7838	0.853365
PGS001091	Loneliness	HP:0012446	Decreased CSF 5-methyltetrahydrofolate concentration	6	-0.000637899	0.00103728	-0.614975	0.538631	0.485811	0.5358	0.853365
PGS001099	Spherical power (left eye)	HP:0012446	Decreased CSF 5-methyltetrahydrofolate concentration	6	0.00110196	0.00101532	1.08533	0.277884	0.519475	0.2784	0.853365
PGS001102	Body fat percentage (left arm)	HP:0012446	Decreased CSF 5-methyltetrahydrofolate concentration	6	0.00127315	0.00102396	1.24337	0.213855	0.534957	0.2131	0.853365
PGS001105	Body fat percentage (trunk fat)	HP:0012446	Decreased CSF 5-methyltetrahydrofolate concentration	6	0.000576567	0.00103872	0.555072	0.578898	0.48286	0.5775	0.853365
PGS001106	Percentage of right arm fat	HP:0012446	Decreased CSF 5-methyltetrahydrofolate concentration	6	0.00143379	0.00102458	1.39939	0.161828	0.552298	0.1581	0.853365
PGS001107	UACR [> 30 mg/g]	HP:0012446	Decreased CSF 5-methyltetrahydrofolate concentration	6	0.000419734	0.00101035	0.415436	0.67786	0.477153	0.6692	0.853365
PGS001108	Basal metabolic rate	HP:0012446	Decreased CSF 5-methyltetrahydrofolate concentration	6	0.000647099	0.00101837	0.635423	0.525214	0.486888	0.5294	0.853365
PGS001109	Vasomotor and allergic rhinitis (time-to-event)	HP:0012446	Decreased CSF 5-methyltetrahydrofolate concentration	6	-0.00130242	0.00102829	-1.26659	0.205425	0.537409	0.2029	0.853365
PGS001111	Male genital tract cancer	HP:0012446	Decreased CSF 5-methyltetrahydrofolate concentration	6	-0.000297127	0.00103175	-0.287982	0.773386	0.473377	0.776	0.853365
PGS001115	Paracetamol use self-reported	HP:0012446	Decreased CSF 5-methyltetrahydrofolate concentration	6	0.000340392	0.00102833	0.331015	0.740663	0.474499	0.7466	0.853365
PGS001117	Started insulin within one year diagnosis of diabetes	HP:0012446	Decreased CSF 5-methyltetrahydrofolate concentration	6	-0.000615325	0.00101849	-0.604156	0.545798	0.485256	0.5545	0.853365
PGS001118	Taking other prescription medications	HP:0012446	Decreased CSF 5-methyltetrahydrofolate concentration	6	-0.000721569	0.0010475	-0.688846	0.490988	0.489867	0.4929	0.853365
PGS001119	Left hand grip strength	HP:0012446	Decreased CSF 5-methyltetrahydrofolate concentration	6	0.000729253	0.00102715	0.709976	0.477789	0.491111	0.4882	0.853365
PGS001131	Zoster [herpes zoster] (time-to-event)	HP:0012446	Decreased CSF 5-methyltetrahydrofolate concentration	6	-0.000537566	0.00104408	-0.514871	0.606691	0.481049	0.612	0.853365
PGS001135	Arthritis (nos)	HP:0012446	Decreased CSF 5-methyltetrahydrofolate concentration	6	-0.000730881	0.00104095	-0.702126	0.48267	0.490644	0.4836	0.853365
PGS001138	Rheumatoid factor [> 16 IU/mL]	HP:0012446	Decreased CSF 5-methyltetrahydrofolate concentration	6	0.000504292	0.0010251	0.491945	0.622804	0.480077	0.6208	0.853365
PGS001140	Seborrheic keratosis (time-to-event)	HP:0012446	Decreased CSF 5-methyltetrahydrofolate concentration	6	-0.00078719	0.00102041	-0.771446	0.44052	0.494945	0.4431	0.853365
PGS001141	Facial ageing (looking younger than you are)	HP:0012446	Decreased CSF 5-methyltetrahydrofolate concentration	6	-0.000690714	0.00102483	-0.673978	0.500391	0.489013	0.4985	0.853365
PGS001142	Volume of grey matter in Intracalcarine Cortex (R)	HP:0012446	Decreased CSF 5-methyltetrahydrofolate concentration	6	-0.000517771	0.00104006	-0.497829	0.61865	0.480322	0.6203	0.853365
PGS001143	Volume of grey matter in Parietal Operculum Cortex (R)	HP:0012446	Decreased CSF 5-methyltetrahydrofolate concentration	6	0.00104605	0.00102153	1.024	0.30594	0.514031	0.3157	0.853365
PGS001144	Arm fat mass (L)	HP:0012446	Decreased CSF 5-methyltetrahydrofolate concentration	6	0.00102878	0.00101256	1.01602	0.309725	0.513345	0.3088	0.853365
PGS001145	Arm fat mass (R)	HP:0012446	Decreased CSF 5-methyltetrahydrofolate concentration	6	0.00119722	0.00101169	1.18339	0.236774	0.528834	0.239	0.853365
PGS001146	Arm fat-free mass (R)	HP:0012446	Decreased CSF 5-methyltetrahydrofolate concentration	6	0.0007692	0.00101942	0.754546	0.450597	0.493859	0.4422	0.853365
PGS001147	Leg fat mass (R)	HP:0012446	Decreased CSF 5-methyltetrahydrofolate concentration	6	0.000969254	0.00101556	0.9544	0.339979	0.508236	0.3401	0.853365
PGS001148	Trunk fat mass	HP:0012446	Decreased CSF 5-methyltetrahydrofolate concentration	6	0.000701327	0.00102755	0.682523	0.494975	0.489501	0.4915	0.853365
PGS001155	Impedance (left leg)	HP:0012446	Decreased CSF 5-methyltetrahydrofolate concentration	6	-0.000571064	0.00101415	-0.563097	0.573422	0.483238	0.5777	0.853365
PGS001157	Impedance (right leg)	HP:0012446	Decreased CSF 5-methyltetrahydrofolate concentration	6	-0.000864929	0.00101382	-0.853142	0.393667	0.500532	0.394	0.853365
PGS001158	Left leg mass (predicted)	HP:0012446	Decreased CSF 5-methyltetrahydrofolate concentration	6	0.000365784	0.00101326	0.360998	0.718133	0.475373	0.7144	0.853365
PGS001159	Right leg mass (predicted)	HP:0012446	Decreased CSF 5-methyltetrahydrofolate concentration	6	0.000404977	0.00101287	0.39983	0.689318	0.476617	0.6912	0.853365
PGS001160	Trunk mass (predicted)	HP:0012446	Decreased CSF 5-methyltetrahydrofolate concentration	6	0.000577836	0.00102727	0.562498	0.57383	0.483209	0.5726	0.853365
PGS001161	Whole body impedance	HP:0012446	Decreased CSF 5-methyltetrahydrofolate concentration	6	-0.00104384	0.00102435	-1.01903	0.308294	0.513603	0.3036	0.853365
PGS001164	Testicular cancer	HP:0012446	Decreased CSF 5-methyltetrahydrofolate concentration	6	0.000662006	0.00103046	0.642437	0.520651	0.487265	0.5248	0.853365
PGS001165	Arm fat free mass (L)	HP:0012446	Decreased CSF 5-methyltetrahydrofolate concentration	6	0.000693407	0.00102149	0.678819	0.497319	0.489289	0.505	0.853365
PGS001166	Leg fat free mass (L)	HP:0012446	Decreased CSF 5-methyltetrahydrofolate concentration	6	0.000406751	0.00101371	0.401248	0.688273	0.476665	0.684	0.853365
PGS001167	Leg fat-free mass (R)	HP:0012446	Decreased CSF 5-methyltetrahydrofolate concentration	6	0.000392643	0.00101259	0.387759	0.698229	0.476217	0.6933	0.853365
PGS001168	Trunk fat free mass	HP:0012446	Decreased CSF 5-methyltetrahydrofolate concentration	6	0.000606448	0.00102827	0.589773	0.555399	0.484533	0.5594	0.853365
PGS001169	Whole body fat free mass	HP:0012446	Decreased CSF 5-methyltetrahydrofolate concentration	6	0.000524336	0.0010215	0.513299	0.60779	0.480981	0.6085	0.853365
PGS001174	Cholelithiasis (time-to-event)	HP:0012446	Decreased CSF 5-methyltetrahydrofolate concentration	6	0.000931806	0.00103288	0.902145	0.367072	0.504152	0.3513	0.853365
PGS001180	Lung function (FEV1/FVC)	HP:0012446	Decreased CSF 5-methyltetrahydrofolate concentration	6	0.000544324	0.00104464	0.521065	0.60237	0.481319	0.6053	0.853365
PGS001181	Other hypothyroidism (time-to-event)	HP:0012446	Decreased CSF 5-methyltetrahydrofolate concentration	6	-0.00082273	0.00102542	-0.802336	0.422439	0.496991	0.4186	0.853365
PGS001185	Intra-ocular pressure, Goldmann-correlated ¬Æ	HP:0012446	Decreased CSF 5-methyltetrahydrofolate concentration	6	0.00102233	0.00102456	0.997823	0.318467	0.511803	0.318	0.853365
PGS001192	Gonarthrosis [arthrosis of knee] (time-to-event)	HP:0012446	Decreased CSF 5-methyltetrahydrofolate concentration	6	0.000456872	0.00102357	0.446352	0.655384	0.478275	0.6554	0.853365
PGS001230	Body weight	HP:0012446	Decreased CSF 5-methyltetrahydrofolate concentration	6	0.00088303	0.00101299	0.871707	0.383457	0.50188	0.3866	0.853365
PGS001233	Heart rate (AR)	HP:0012446	Decreased CSF 5-methyltetrahydrofolate concentration	6	0.000361306	0.00102316	0.353129	0.724023	0.475136	0.7258	0.853365
PGS001234	Left arm mass (predicted)	HP:0012446	Decreased CSF 5-methyltetrahydrofolate concentration	6	0.0008695	0.00102438	0.848805	0.396076	0.500221	0.4037	0.853365
PGS001235	Right arm mass (predicted)	HP:0012446	Decreased CSF 5-methyltetrahydrofolate concentration	6	0.000742022	0.00102066	0.727005	0.467295	0.492141	0.4693	0.853365
PGS001237	Lung function (FVC)	HP:0012446	Decreased CSF 5-methyltetrahydrofolate concentration	6	0.0011451	0.00102923	1.11258	0.266004	0.521994	0.2668	0.853365
PGS001242	Ankle spacing width (L)	HP:0012446	Decreased CSF 5-methyltetrahydrofolate concentration	6	-0.000268663	0.00101457	-0.264804	0.791183	0.472838	0.7949	0.853365
PGS001250	Calculus of kidney and ureter (time-to-event)	HP:0012446	Decreased CSF 5-methyltetrahydrofolate concentration	6	-0.00062471	0.00103682	-0.602528	0.54688	0.485173	0.5389	0.853365
PGS001254	Dupuytren's contracture	HP:0012446	Decreased CSF 5-methyltetrahydrofolate concentration	6	0.000466848	0.00103812	0.449705	0.652964	0.478402	0.6744	0.853365
PGS001255	Otosclerosis (time-to-event)	HP:0012446	Decreased CSF 5-methyltetrahydrofolate concentration	6	0.0009634	0.00101874	0.945681	0.344408	0.507538	0.3359	0.853365
PGS001257	Childhood sunburn	HP:0012446	Decreased CSF 5-methyltetrahydrofolate concentration	6	-0.000758232	0.00102663	-0.738561	0.460247	0.492854	0.4692	0.853365
PGS001258	Radius fracture	HP:0012446	Decreased CSF 5-methyltetrahydrofolate concentration	6	-0.00142972	0.00103515	-1.38117	0.167358	0.550168	0.1744	0.853365
PGS001259	Hayfever/allergic rhinitis	HP:0012446	Decreased CSF 5-methyltetrahydrofolate concentration	6	-0.000881229	0.00104029	-0.847098	0.397026	0.500099	0.3968	0.853365
PGS001262	Vascular/heart problems diagnosed by doctor Angina	HP:0012446	Decreased CSF 5-methyltetrahydrofolate concentration	6	-0.000600167	0.00102608	-0.584914	0.558661	0.484293	0.5689	0.853365
PGS001263	Atrial flutter	HP:0012446	Decreased CSF 5-methyltetrahydrofolate concentration	6	0.000420606	0.00104892	0.400988	0.688465	0.476656	0.6946	0.853365
PGS001264	Deep vein thrombosis	HP:0012446	Decreased CSF 5-methyltetrahydrofolate concentration	6	-0.000855862	0.0010207	-0.838506	0.401831	0.49949	0.4019	0.853365
PGS001265	Deep vein thrombosis (leg)	HP:0012446	Decreased CSF 5-methyltetrahydrofolate concentration	6	-0.000625348	0.00101907	-0.613648	0.539507	0.485743	0.5437	0.853365
PGS001266	Deep vein thrombosis (diagnosed by doctor)	HP:0012446	Decreased CSF 5-methyltetrahydrofolate concentration	6	-0.000485552	0.00102002	-0.476022	0.634102	0.479428	0.6329	0.853365
PGS001272	Chronic renal failure (time-to-event)	HP:0012446	Decreased CSF 5-methyltetrahydrofolate concentration	6	-0.000382095	0.00104579	-0.365364	0.714872	0.475507	0.7144	0.853365
PGS001274	Osteoporosis without pathological fracture (time-to-event)	HP:0012446	Decreased CSF 5-methyltetrahydrofolate concentration	6	-0.000359248	0.00102402	-0.350821	0.725754	0.475068	0.7184	0.853365
PGS001275	Other retinal disorders (time-to-event)	HP:0012446	Decreased CSF 5-methyltetrahydrofolate concentration	6	-0.000990403	0.00103427	-0.957584	0.33837	0.508492	0.3613	0.853365
PGS001276	Retinal disorders in diseases classified elsewhere (time-to-event)	HP:0012446	Decreased CSF 5-methyltetrahydrofolate concentration	6	-0.000407896	0.00103626	-0.393623	0.693895	0.47641	0.6984	0.853365
PGS001277	PE +/- DVT	HP:0012446	Decreased CSF 5-methyltetrahydrofolate concentration	6	-0.00137674	0.00101582	-1.3553	0.17545	0.547192	0.1702	0.853365
PGS001278	previously: Blood clot in the leg (DVT) or lung	HP:0012446	Decreased CSF 5-methyltetrahydrofolate concentration	6	-0.000700445	0.00102526	-0.683185	0.494557	0.48954	0.4844	0.853365
PGS001279	previously: Blood clot in the lung	HP:0012446	Decreased CSF 5-methyltetrahydrofolate concentration	6	-0.000837015	0.00102363	-0.817691	0.413616	0.498038	0.4245	0.853365
PGS001280	PE (time-to-event)	HP:0012446	Decreased CSF 5-methyltetrahydrofolate concentration	6	-0.0013328	0.00101628	-1.31144	0.189835	0.542273	0.1919	0.853365
PGS001281	Migraine	HP:0012446	Decreased CSF 5-methyltetrahydrofolate concentration	6	0.000804968	0.00103504	0.777717	0.436813	0.495354	0.4341	0.853365
PGS001282	Migraine (time-to-event)	HP:0012446	Decreased CSF 5-methyltetrahydrofolate concentration	6	0.000857345	0.00104698	0.81887	0.412943	0.49812	0.4128	0.853365
PGS001292	Family history of prostate cancer	HP:0012446	Decreased CSF 5-methyltetrahydrofolate concentration	6	-0.000988117	0.00103955	-0.950526	0.341942	0.507925	0.3395	0.853365
PGS001293	Other diseases of liver (time-to-event)	HP:0012446	Decreased CSF 5-methyltetrahydrofolate concentration	6	-0.000694748	0.00101342	-0.685547	0.493066	0.489676	0.4973	0.853365
PGS001296	Insulin-dependent diabetes mellitus (time-to-event)	HP:0012446	Decreased CSF 5-methyltetrahydrofolate concentration	6	0.000265788	0.00102147	0.260201	0.794731	0.472736	0.786	0.853365
PGS001298	Obesity (time-to-event)	HP:0012446	Decreased CSF 5-methyltetrahydrofolate concentration	6	0.000923339	0.0010282	0.898018	0.369267	0.50384	0.3651	0.853365
PGS001303	Other cataract (time-to-event)	HP:0012446	Decreased CSF 5-methyltetrahydrofolate concentration	6	-0.00044212	0.00102287	-0.432234	0.66561	0.477753	0.6682	0.853365
PGS001308	Sjogren's syndrome/sicca syndrome	HP:0012446	Decreased CSF 5-methyltetrahydrofolate concentration	6	0.000645658	0.00104348	0.618757	0.536136	0.486008	0.5417	0.853365
PGS001314	Acute myocardial infarction (time-to-event)	HP:0012446	Decreased CSF 5-methyltetrahydrofolate concentration	6	-0.000743679	0.00101953	-0.729435	0.465808	0.49229	0.4688	0.853365
PGS001317	Vascular/heart problems diagnosed by doctor Heart attack	HP:0012446	Decreased CSF 5-methyltetrahydrofolate concentration	6	-0.00135869	0.00102512	-1.3254	0.185166	0.54382	0.1859	0.853365
PGS001318	Disorders of lipoprotein metabolism and other lipidaemias (time-to-event)	HP:0012446	Decreased CSF 5-methyltetrahydrofolate concentration	6	0.000547303	0.00101497	0.539231	0.589778	0.48213	0.586	0.853365
PGS001324	Family history of high blood pressure	HP:0012446	Decreased CSF 5-methyltetrahydrofolate concentration	6	0.000524421	0.00102661	0.510827	0.60952	0.480874	0.6143	0.853365
PGS001326	Emphysema	HP:0012446	Decreased CSF 5-methyltetrahydrofolate concentration	6	0.000813256	0.00103221	0.787882	0.430845	0.496024	0.4308	0.853365
PGS001327	Diabetes	HP:0012446	Decreased CSF 5-methyltetrahydrofolate concentration	6	0.000303012	0.00103702	0.292196	0.770162	0.47348	0.773	0.853365
PGS001328	Family history of diabetes	HP:0012446	Decreased CSF 5-methyltetrahydrofolate concentration	6	0.000754164	0.0010373	0.727047	0.467269	0.492144	0.4698	0.853365
PGS001329	Unspecified diabetes mellitus (time-to-event)	HP:0012446	Decreased CSF 5-methyltetrahydrofolate concentration	6	0.000828994	0.00103272	0.80273	0.422211	0.497018	0.4148	0.853365
PGS001330	Crohn's disease [regional enteritis] (time-to-event)	HP:0012446	Decreased CSF 5-methyltetrahydrofolate concentration	6	-0.000552752	0.00104981	-0.526525	0.598573	0.48156	0.5994	0.853365
PGS001331	Crohns disease	HP:0012446	Decreased CSF 5-methyltetrahydrofolate concentration	6	-0.000764661	0.00104537	-0.731472	0.464563	0.492415	0.4699	0.853365
PGS001333	Chronic obstructive pulmonary disease (algorithmically-defined)	HP:0012446	Decreased CSF 5-methyltetrahydrofolate concentration	6	-0.000821979	0.00101823	-0.807265	0.419595	0.497325	0.4176	0.853365
PGS001335	Vascular/heart problems diagnosed by doctor High BP	HP:0012446	Decreased CSF 5-methyltetrahydrofolate concentration	6	0.000597661	0.00100864	0.592543	0.553544	0.484671	0.5518	0.853365
PGS001337	Family history of breast cancer	HP:0012446	Decreased CSF 5-methyltetrahydrofolate concentration	6	0.000901877	0.00102865	0.876761	0.380705	0.502252	0.3812	0.853365
PGS001346	Asthma (time-to-event)	HP:0012446	Decreased CSF 5-methyltetrahydrofolate concentration	6	-0.00153858	0.00103659	-1.48426	0.137872	0.562589	0.1311	0.853365
PGS001358	3mm cylindrical power (R)	HP:0012446	Decreased CSF 5-methyltetrahydrofolate concentration	6	-0.000394572	0.00102438	-0.385183	0.700137	0.476133	0.6937	0.853365
PGS001362	3mm weak meridian (L)	HP:0012446	Decreased CSF 5-methyltetrahydrofolate concentration	6	-0.00139471	0.00102367	-1.36247	0.173181	0.54801	0.177	0.853365
PGS001366	6mm strong meridian (R)	HP:0012446	Decreased CSF 5-methyltetrahydrofolate concentration	6	-0.00139553	0.00102673	-1.35919	0.174215	0.547636	0.1749	0.853365
PGS001367	6mm weak meridian (L)	HP:0012446	Decreased CSF 5-methyltetrahydrofolate concentration	6	-0.00108456	0.00102231	-1.06089	0.288849	0.517267	0.2881	0.853365
PGS001368	6mm weak meridian (R)	HP:0012446	Decreased CSF 5-methyltetrahydrofolate concentration	6	-0.00110482	0.0010202	-1.08295	0.278941	0.519257	0.2818	0.853365
PGS001370	Age asthma diagnosed	HP:0012446	Decreased CSF 5-methyltetrahydrofolate concentration	6	0.000908831	0.00105039	0.86523	0.387	0.501406	0.3816	0.853365
PGS001372	Age hayfever or allergic rhinitis diagnosed by doctor	HP:0012446	Decreased CSF 5-methyltetrahydrofolate concentration	6	0.000310374	0.00102093	0.304012	0.761146	0.473777	0.7622	0.853365
PGS001373	Age started wearing glasses or contact lenses	HP:0012446	Decreased CSF 5-methyltetrahydrofolate concentration	6	0.00142031	0.00102429	1.38663	0.165686	0.550803	0.1721	0.853365
PGS001376	Average number of times bowels opened per day	HP:0012446	Decreased CSF 5-methyltetrahydrofolate concentration	6	0.000748882	0.00104138	0.719124	0.472136	0.491661	0.467	0.853365
PGS001378	Basophill count	HP:0012446	Decreased CSF 5-methyltetrahydrofolate concentration	6	-0.000409283	0.0010112	-0.40475	0.685698	0.476784	0.6867	0.853365
PGS001379	Body surface area	HP:0012446	Decreased CSF 5-methyltetrahydrofolate concentration	6	-0.000470301	0.00103017	-0.456526	0.648054	0.478662	0.6501	0.853365
PGS001381	Corneal hysteresis (R)	HP:0012446	Decreased CSF 5-methyltetrahydrofolate concentration	6	0.000801436	0.00103668	0.773078	0.439553	0.495051	0.4351	0.853365
PGS001382	Corneal resistance factor (L)	HP:0012446	Decreased CSF 5-methyltetrahydrofolate concentration	6	0.00066462	0.0010204	0.65133	0.514897	0.48775	0.5028	0.853365
PGS001384	Degree bothered by feeling tired all the time in the last 3 months	HP:0012446	Decreased CSF 5-methyltetrahydrofolate concentration	6	-0.000458003	0.00100826	-0.45425	0.649691	0.478575	0.6561	0.853365
PGS001385	Degree bothered by headaches in the last 3 months	HP:0012446	Decreased CSF 5-methyltetrahydrofolate concentration	6	0.000689909	0.00102629	0.672235	0.5015	0.488915	0.5095	0.853365
PGS001386	Degree bothered by pain in arms/legs/joints in the past 3 months	HP:0012446	Decreased CSF 5-methyltetrahydrofolate concentration	6	-0.000911425	0.00104039	-0.876039	0.381098	0.502198	0.3771	0.853365
PGS001387	Degree bothered by urinary frequency/bladder irritability in the last 3 months	HP:0012446	Decreased CSF 5-methyltetrahydrofolate concentration	6	-0.000377012	0.00102114	-0.369206	0.712007	0.475626	0.7067	0.853365
PGS001392	Family history of lung cancer	HP:0012446	Decreased CSF 5-methyltetrahydrofolate concentration	6	-0.000724044	0.001017	-0.711942	0.476571	0.491229	0.4748	0.853365
PGS001393	Father's age at death	HP:0012446	Decreased CSF 5-methyltetrahydrofolate concentration	6	0.00122771	0.00102957	1.19245	0.233205	0.52974	0.2204	0.853365
PGS001395	Frequency of discomfort/pain in abdomen in last 3 months	HP:0012446	Decreased CSF 5-methyltetrahydrofolate concentration	6	0.000343724	0.00103019	0.333652	0.738672	0.474573	0.7451	0.853365
PGS001398	Friendship satisfaction	HP:0012446	Decreased CSF 5-methyltetrahydrofolate concentration	6	-0.00152945	0.00104818	-1.45916	0.144655	0.559482	0.1434	0.853365
PGS001399	GE / gI antigen for Varicella Zoster Virus	HP:0012446	Decreased CSF 5-methyltetrahydrofolate concentration	6	0.000686275	0.00102997	0.666309	0.505279	0.488581	0.5081	0.853365
PGS001401	Health satisfaction	HP:0012446	Decreased CSF 5-methyltetrahydrofolate concentration	6	0.00122827	0.00102788	1.19496	0.232224	0.529992	0.2219	0.853365
PGS001404	Heel bone mineral density (BMD) (R)	HP:0012446	Decreased CSF 5-methyltetrahydrofolate concentration	6	0.00129776	0.00105297	1.23247	0.217895	0.533823	0.2114	0.853365
PGS001409	Intra-ocular pressure, corneal-compensated (L)	HP:0012446	Decreased CSF 5-methyltetrahydrofolate concentration	6	-0.000485662	0.00102662	-0.473069	0.636207	0.47931	0.6391	0.853365
PGS001410	Intra-ocular pressure, corneal-compensated (R)	HP:0012446	Decreased CSF 5-methyltetrahydrofolate concentration	6	-0.00141037	0.00105133	-1.34151	0.179884	0.545627	0.1788	0.853365
PGS001412	LV ejection fraction	HP:0012446	Decreased CSF 5-methyltetrahydrofolate concentration	6	0.00132052	0.00104064	1.26895	0.204585	0.53766	0.2051	0.853365
PGS001413	LV stroke volume	HP:0012446	Decreased CSF 5-methyltetrahydrofolate concentration	6	0.00140983	0.00103702	1.3595	0.174117	0.547671	0.1727	0.853365
PGS001414	Lymphocyte %	HP:0012446	Decreased CSF 5-methyltetrahydrofolate concentration	6	-0.00122757	0.00100552	-1.22084	0.22227	0.532622	0.2174	0.853365
PGS001416	Mean FA in anterior limb of internal capsule on FA skeleton (R)	HP:0012446	Decreased CSF 5-methyltetrahydrofolate concentration	6	-0.000650391	0.00104965	-0.619625	0.535564	0.486053	0.5323	0.853365
PGS001417	Mean FA in body of corpus callosum on FA skeleton	HP:0012446	Decreased CSF 5-methyltetrahydrofolate concentration	6	-0.000498374	0.0010474	-0.475822	0.634245	0.47942	0.6358	0.853365
PGS001418	Mean FA in cerebral peduncle on FA skeleton (L)	HP:0012446	Decreased CSF 5-methyltetrahydrofolate concentration	6	-0.00125574	0.00103964	-1.20786	0.227223	0.531296	0.2293	0.853365
PGS001420	Mean FA in cingulum cingulate gyrus on FA skeleton (R)	HP:0012446	Decreased CSF 5-methyltetrahydrofolate concentration	6	0.000904435	0.00105851	0.854445	0.392945	0.500625	0.3932	0.853365
PGS001421	Mean FA in cingulum hippocampus on FA skeleton (L)	HP:0012446	Decreased CSF 5-methyltetrahydrofolate concentration	6	0.00137685	0.00103705	1.32766	0.184419	0.544072	0.1738	0.853365
PGS001422	Mean FA in cingulum hippocampus on FA skeleton (R)	HP:0012446	Decreased CSF 5-methyltetrahydrofolate concentration	6	0.000809974	0.00103634	0.781573	0.434544	0.495607	0.426	0.853365
PGS001423	Mean FA in corticospinal tract on FA skeleton (R)	HP:0012446	Decreased CSF 5-methyltetrahydrofolate concentration	6	-0.000652094	0.0010144	-0.642836	0.520393	0.487287	0.5214	0.853365
PGS001424	Mean FA in external capsule on FA skeleton (R)	HP:0012446	Decreased CSF 5-methyltetrahydrofolate concentration	6	0.000726076	0.00103197	0.703581	0.481763	0.49073	0.4766	0.853365
PGS001425	Mean FA in fornix cres+stria terminalis on FA skeleton (R)	HP:0012446	Decreased CSF 5-methyltetrahydrofolate concentration	6	-0.00128097	0.00103716	-1.23508	0.216924	0.534093	0.2246	0.853365
PGS001427	Mean FA in genu of corpus callosum on FA skeleton	HP:0012446	Decreased CSF 5-methyltetrahydrofolate concentration	6	0.000331006	0.00106092	0.311998	0.75507	0.473984	0.7515	0.853365
PGS001428	Mean FA in inferior cerebellar peduncle on FA skeleton (R)	HP:0012446	Decreased CSF 5-methyltetrahydrofolate concentration	6	0.000749289	0.00101249	0.740045	0.459346	0.492947	0.4549	0.853365
PGS001431	Mean FA in posterior limb of internal capsule on FA skeleton (R)	HP:0012446	Decreased CSF 5-methyltetrahydrofolate concentration	6	0.000822587	0.00103368	0.795788	0.426235	0.496551	0.4358	0.853365
PGS001432	Mean FA in posterior thalamic radiation on FA skeleton (L)	HP:0012446	Decreased CSF 5-methyltetrahydrofolate concentration	6	-0.000948695	0.00102517	-0.925403	0.354851	0.505941	0.3531	0.853365
PGS001433	Mean FA in posterior thalamic radiation on FA skeleton (R)	HP:0012446	Decreased CSF 5-methyltetrahydrofolate concentration	6	-0.000898605	0.00104652	-0.858659	0.390616	0.500929	0.3816	0.853365
PGS001434	Mean FA in retrolenticular part of internal capsule on FA skeleton (L)	HP:0012446	Decreased CSF 5-methyltetrahydrofolate concentration	6	-0.000289265	0.0010235	-0.282622	0.777491	0.473249	0.7768	0.853365
PGS001438	Mean FA in splenium of corpus callosum on FA skeleton	HP:0012446	Decreased CSF 5-methyltetrahydrofolate concentration	6	0.000370658	0.00101401	0.365536	0.714744	0.475512	0.7175	0.853365
PGS001439	Mean FA in superior cerebellar peduncle on FA skeleton (L)	HP:0012446	Decreased CSF 5-methyltetrahydrofolate concentration	6	-0.000514721	0.0010246	-0.50236	0.615461	0.480513	0.62	0.853365
PGS001440	Mean FA in superior cerebellar peduncle on FA skeleton (R)	HP:0012446	Decreased CSF 5-methyltetrahydrofolate concentration	6	-0.00139776	0.00102737	-1.36051	0.173797	0.547787	0.1729	0.853365
PGS001441	Mean FA in superior corona radiata on FA skeleton (L)	HP:0012446	Decreased CSF 5-methyltetrahydrofolate concentration	6	-0.000390269	0.00104391	-0.373853	0.708547	0.475771	0.7149	0.853365
PGS001446	Mean FA in superior longitudinal fasciculus on FA skeleton (R)	HP:0012446	Decreased CSF 5-methyltetrahydrofolate concentration	6	-0.000364211	0.0010293	-0.353843	0.723488	0.475158	0.7259	0.853365
PGS001447	Mean FA in tapetum on FA skeleton (L)	HP:0012446	Decreased CSF 5-methyltetrahydrofolate concentration	6	0.000856378	0.00103961	0.823751	0.410164	0.498457	0.4061	0.853365
PGS001448	Mean FA in tapetum on FA skeleton (R)	HP:0012446	Decreased CSF 5-methyltetrahydrofolate concentration	6	0.00128581	0.00102379	1.25593	0.209265	0.536278	0.2057	0.853365
PGS001449	Mean FA in uncinate fasciculus on FA skeleton (R)	HP:0012446	Decreased CSF 5-methyltetrahydrofolate concentration	6	-0.000328332	0.00104795	-0.313308	0.754074	0.474019	0.7554	0.853365
PGS001452	Mean ICVF in anterior limb of internal capsule on FA skeleton (L)	HP:0012446	Decreased CSF 5-methyltetrahydrofolate concentration	6	-0.000491351	0.00103949	-0.472686	0.636481	0.479294	0.6376	0.853365
PGS001454	Mean ICVF in body of corpus callosum on FA skeleton	HP:0012446	Decreased CSF 5-methyltetrahydrofolate concentration	6	-0.000887119	0.00101975	-0.869933	0.384425	0.50175	0.3896	0.853365
PGS001455	Mean ICVF in cerebral peduncle on FA skeleton (L)	HP:0012446	Decreased CSF 5-methyltetrahydrofolate concentration	6	-0.000482855	0.00103282	-0.467513	0.640176	0.47909	0.6435	0.853365
PGS001456	Mean ICVF in cerebral peduncle on FA skeleton (R)	HP:0012446	Decreased CSF 5-methyltetrahydrofolate concentration	6	-0.00115794	0.00102773	-1.12669	0.259988	0.523324	0.2577	0.853365
PGS001457	Mean ICVF in cingulum cingulate gyrus on FA skeleton (L)	HP:0012446	Decreased CSF 5-methyltetrahydrofolate concentration	6	-0.000280901	0.00103141	-0.272346	0.78538	0.473008	0.7922	0.853365
PGS001458	Mean ICVF in cingulum cingulate gyrus on FA skeleton (R)	HP:0012446	Decreased CSF 5-methyltetrahydrofolate concentration	6	-0.00073988	0.00103242	-0.716648	0.473662	0.491512	0.4688	0.853365
PGS001459	Mean ICVF in cingulum hippocampus on FA skeleton (L)	HP:0012446	Decreased CSF 5-methyltetrahydrofolate concentration	6	-0.00139215	0.00101663	-1.36937	0.171013	0.548804	0.1641	0.853365
PGS001461	Mean ICVF in external capsule on FA skeleton (L)	HP:0012446	Decreased CSF 5-methyltetrahydrofolate concentration	6	-0.0004867	0.00101986	-0.477225	0.633246	0.479476	0.6291	0.853365
PGS001462	Mean ICVF in external capsule on FA skeleton (R)	HP:0012446	Decreased CSF 5-methyltetrahydrofolate concentration	6	-0.000477979	0.00101904	-0.469048	0.639078	0.47915	0.6389	0.853365
PGS001463	Mean ICVF in fornix cres+stria terminalis on FA skeleton (L)	HP:0012446	Decreased CSF 5-methyltetrahydrofolate concentration	6	-0.00144517	0.00102171	-1.41446	0.157358	0.554082	0.1549	0.853365
PGS001466	Mean ICVF in genu of corpus callosum on FA skeleton	HP:0012446	Decreased CSF 5-methyltetrahydrofolate concentration	6	-0.000377936	0.0010261	-0.368324	0.712665	0.475598	0.7139	0.853365
PGS001467	Mean ICVF in inferior cerebellar peduncle on FA skeleton (L)	HP:0012446	Decreased CSF 5-methyltetrahydrofolate concentration	6	-0.000622162	0.00102821	-0.605093	0.545175	0.485304	0.5503	0.853365
PGS001469	Mean ICVF in medial lemniscus on FA skeleton (L)	HP:0012446	Decreased CSF 5-methyltetrahydrofolate concentration	6	-0.00054822	0.00103626	-0.529036	0.59683	0.481671	0.5995	0.853365
PGS001470	Mean ICVF in medial lemniscus on FA skeleton (R)	HP:0012446	Decreased CSF 5-methyltetrahydrofolate concentration	6	-0.000459447	0.00102344	-0.448922	0.653529	0.478372	0.652	0.853365
PGS001471	Mean ICVF in middle cerebellar peduncle on FA skeleton	HP:0012446	Decreased CSF 5-methyltetrahydrofolate concentration	6	-0.00135161	0.00102198	-1.32254	0.186116	0.543502	0.186	0.853365
PGS001472	Mean ICVF in posterior corona radiata on FA skeleton (L)	HP:0012446	Decreased CSF 5-methyltetrahydrofolate concentration	6	-0.000545138	0.00103795	-0.525207	0.599489	0.481501	0.601	0.853365
PGS001473	Mean ICVF in posterior corona radiata on FA skeleton (R)	HP:0012446	Decreased CSF 5-methyltetrahydrofolate concentration	6	-0.000989936	0.00102626	-0.964607	0.33484	0.50906	0.346	0.853365
PGS001474	Mean ICVF in posterior limb of internal capsule on FA skeleton (L)	HP:0012446	Decreased CSF 5-methyltetrahydrofolate concentration	6	-0.000778478	0.0010259	-0.758823	0.448034	0.494132	0.4529	0.853365
PGS001475	Mean ICVF in posterior limb of internal capsule on FA skeleton (R)	HP:0012446	Decreased CSF 5-methyltetrahydrofolate concentration	6	-0.00126932	0.00102531	-1.23798	0.215846	0.534395	0.2203	0.853365
PGS001476	Mean ICVF in posterior thalamic radiation on FA skeleton (L)	HP:0012446	Decreased CSF 5-methyltetrahydrofolate concentration	6	-0.00108903	0.00103649	-1.05069	0.293506	0.516361	0.2894	0.853365
PGS001477	Mean ICVF in posterior thalamic radiation on FA skeleton (R)	HP:0012446	Decreased CSF 5-methyltetrahydrofolate concentration	6	-0.000956276	0.00102281	-0.93495	0.349909	0.506689	0.3485	0.853365
PGS001478	Mean ICVF in retrolenticular part of internal capsule on FA skeleton (L)	HP:0012446	Decreased CSF 5-methyltetrahydrofolate concentration	6	-0.00026531	0.00104013	-0.255075	0.798688	0.472625	0.7899	0.853365
PGS001479	Mean ICVF in retrolenticular part of internal capsule on FA skeleton (R)	HP:0012446	Decreased CSF 5-methyltetrahydrofolate concentration	6	-0.000281164	0.0010345	-0.271789	0.785808	0.472996	0.7842	0.853365
PGS001480	Mean ICVF in sagittal stratum on FA skeleton (L)	HP:0012446	Decreased CSF 5-methyltetrahydrofolate concentration	6	-0.000519415	0.0010353	-0.501704	0.615923	0.480485	0.6185	0.853365
PGS001481	Mean ICVF in sagittal stratum on FA skeleton (R)	HP:0012446	Decreased CSF 5-methyltetrahydrofolate concentration	6	-0.00102777	0.00103492	-0.993092	0.320767	0.511407	0.3295	0.853365
PGS001482	Mean ICVF in superior cerebellar peduncle on FA skeleton (L)	HP:0012446	Decreased CSF 5-methyltetrahydrofolate concentration	6	-0.000854879	0.00103246	-0.827999	0.407755	0.498753	0.4147	0.853365
PGS001483	Mean ICVF in superior cerebellar peduncle on FA skeleton (R)	HP:0012446	Decreased CSF 5-methyltetrahydrofolate concentration	6	-0.000542134	0.00103259	-0.525024	0.599616	0.481493	0.6033	0.853365
PGS001484	Mean ICVF in superior corona radiata on FA skeleton (L)	HP:0012446	Decreased CSF 5-methyltetrahydrofolate concentration	6	-0.000868404	0.00102058	-0.85089	0.394916	0.50037	0.3952	0.853365
PGS001485	Mean ICVF in superior corona radiata on FA skeleton (R)	HP:0012446	Decreased CSF 5-methyltetrahydrofolate concentration	6	-0.00102715	0.00101706	-1.00992	0.312636	0.512825	0.3074	0.853365
PGS001487	Mean ICVF in superior fronto-occipital fasciculus on FA skeleton (R)	HP:0012446	Decreased CSF 5-methyltetrahydrofolate concentration	6	0.000666449	0.00101367	0.657463	0.510947	0.488088	0.5065	0.853365
PGS001489	Mean ICVF in superior longitudinal fasciculus on FA skeleton (R)	HP:0012446	Decreased CSF 5-methyltetrahydrofolate concentration	6	-0.000296253	0.00103667	-0.285773	0.775077	0.473324	0.774	0.853365
PGS001491	Mean ICVF in uncinate fasciculus on FA skeleton (L)	HP:0012446	Decreased CSF 5-methyltetrahydrofolate concentration	6	-0.000399249	0.00102607	-0.389104	0.697234	0.476261	0.6938	0.853365
PGS001493	Mean ISOVF in anterior corona radiata on FA skeleton (L)	HP:0012446	Decreased CSF 5-methyltetrahydrofolate concentration	6	0.000317284	0.0010424	0.304378	0.760866	0.473787	0.7591	0.853365
PGS001494	Mean ISOVF in anterior corona radiata on FA skeleton (R)	HP:0012446	Decreased CSF 5-methyltetrahydrofolate concentration	6	-0.00109531	0.00103531	-1.05796	0.290184	0.517005	0.2874	0.853365
PGS001497	Mean ISOVF in cingulum cingulate gyrus on FA skeleton (R)	HP:0012446	Decreased CSF 5-methyltetrahydrofolate concentration	6	-0.000791371	0.00103839	-0.762113	0.446068	0.494342	0.4347	0.853365
PGS001498	Mean ISOVF in external capsule on FA skeleton (L)	HP:0012446	Decreased CSF 5-methyltetrahydrofolate concentration	6	0.000736082	0.00101232	0.727127	0.46722	0.492149	0.4608	0.853365
PGS001503	Mean ISOVF in sagittal stratum on FA skeleton (R)	HP:0012446	Decreased CSF 5-methyltetrahydrofolate concentration	6	-0.000518279	0.00101803	-0.5091	0.610729	0.4808	0.6151	0.853365
PGS001504	Mean ISOVF in superior cerebellar peduncle on FA skeleton (R)	HP:0012446	Decreased CSF 5-methyltetrahydrofolate concentration	6	0.000337369	0.00103305	0.326575	0.744018	0.474376	0.7376	0.853365
PGS001505	Mean ISOVF in superior corona radiata on FA skeleton (L)	HP:0012446	Decreased CSF 5-methyltetrahydrofolate concentration	6	-0.000909389	0.00103611	-0.877692	0.3802	0.50232	0.3858	0.853365
PGS001506	Mean ISOVF in superior corona radiata on FA skeleton (R)	HP:0012446	Decreased CSF 5-methyltetrahydrofolate concentration	6	-0.000876564	0.00104779	-0.836581	0.402913	0.499354	0.4047	0.853365
PGS001507	Median T2star in caudate (L)	HP:0012446	Decreased CSF 5-methyltetrahydrofolate concentration	6	0.00090828	0.0010331	0.879179	0.379394	0.50243	0.3796	0.853365
PGS001508	Median T2star in caudate (R)	HP:0012446	Decreased CSF 5-methyltetrahydrofolate concentration	6	0.00101224	0.00103673	0.976383	0.328974	0.510022	0.333	0.853365
PGS001509	Median T2star in pallidum (L)	HP:0012446	Decreased CSF 5-methyltetrahydrofolate concentration	6	0.000495109	0.00102444	0.483298	0.628929	0.479722	0.631	0.853365
PGS001513	Median T2star in thalamus (R)	HP:0012446	Decreased CSF 5-methyltetrahydrofolate concentration	6	0.00049929	0.00102879	0.485317	0.627496	0.479804	0.6271	0.853365
PGS001514	Non-cancer illness year/age first occurred	HP:0012446	Decreased CSF 5-methyltetrahydrofolate concentration	6	0.00096182	0.00103516	0.929147	0.352908	0.506234	0.3577	0.853365
PGS001519	Position of pulse wave notch	HP:0012446	Decreased CSF 5-methyltetrahydrofolate concentration	6	-0.000944025	0.00102691	-0.919291	0.358037	0.505467	0.366	0.853365
PGS001520	Position of the pulse wave peak	HP:0012446	Decreased CSF 5-methyltetrahydrofolate concentration	6	0.00059535	0.00103306	0.576297	0.56447	0.483871	0.5609	0.853365
PGS001531	Speed of sound through heel (R)	HP:0012446	Decreased CSF 5-methyltetrahydrofolate concentration	6	0.00142532	0.00104466	1.36439	0.172574	0.548231	0.1686	0.853365
PGS001533	Tinnitus severity	HP:0012446	Decreased CSF 5-methyltetrahydrofolate concentration	6	-0.00111428	0.00104459	-1.06672	0.286208	0.517789	0.2897	0.853365
PGS001534	Total Volume of white matter hyperintensities (from T1 and T2 FLAIR images)	HP:0012446	Decreased CSF 5-methyltetrahydrofolate concentration	6	-0.00126311	0.00104739	-1.20596	0.227952	0.531103	0.2245	0.853365
PGS001537	Volume of accumbens (L)	HP:0012446	Decreased CSF 5-methyltetrahydrofolate concentration	6	-0.00135203	0.00102469	-1.31945	0.187148	0.543158	0.1855	0.853365
PGS001538	Volume of accumbens (R)	HP:0012446	Decreased CSF 5-methyltetrahydrofolate concentration	6	-0.000763252	0.00101232	-0.753967	0.450944	0.493822	0.4479	0.853365
PGS001542	Volume of caudate (L)	HP:0012446	Decreased CSF 5-methyltetrahydrofolate concentration	6	-0.000585287	0.00103526	-0.565354	0.571887	0.483345	0.5633	0.853365
PGS001543	Volume of caudate (R)	HP:0012446	Decreased CSF 5-methyltetrahydrofolate concentration	6	-0.000913803	0.00103962	-0.87898	0.379501	0.502416	0.3785	0.853365
PGS001545	Volume of grey matter (normalised for head size)	HP:0012446	Decreased CSF 5-methyltetrahydrofolate concentration	6	-0.00130112	0.00102263	-1.27233	0.203382	0.538022	0.2028	0.853365
PGS001547	Volume of grey matter in Brain-Stem	HP:0012446	Decreased CSF 5-methyltetrahydrofolate concentration	6	-0.00158222	0.00103652	-1.52647	0.127026	0.567931	0.1317	0.853365
PGS001548	Volume of grey matter in Central Opercular Cortex (L)	HP:0012446	Decreased CSF 5-methyltetrahydrofolate concentration	6	-0.000939297	0.00101561	-0.924862	0.355132	0.505899	0.3512	0.853365
PGS001549	Volume of grey matter in Central Opercular Cortex (R)	HP:0012446	Decreased CSF 5-methyltetrahydrofolate concentration	6	0.000916648	0.00102803	0.891655	0.372669	0.50336	0.3749	0.853365
PGS001550	Volume of grey matter in Cingulate Gyrus, anterior division (L)	HP:0012446	Decreased CSF 5-methyltetrahydrofolate concentration	6	0.000909703	0.00102797	0.884948	0.376274	0.502859	0.3826	0.853365
PGS001551	Volume of grey matter in Cingulate Gyrus, anterior division (R)	HP:0012446	Decreased CSF 5-methyltetrahydrofolate concentration	6	0.000275366	0.00101084	0.272412	0.785329	0.47301	0.7834	0.853365
PGS001552	Volume of grey matter in Cingulate Gyrus, posterior division (R)	HP:0012446	Decreased CSF 5-methyltetrahydrofolate concentration	6	0.000626022	0.00101731	0.615372	0.538368	0.485832	0.5338	0.853365
PGS001556	Volume of grey matter in Cuneal Cortex (R)	HP:0012446	Decreased CSF 5-methyltetrahydrofolate concentration	6	-0.00147023	0.00103233	-1.42419	0.154523	0.555243	0.1508	0.853365
PGS001559	Volume of grey matter in Frontal Orbital Cortex (R)	HP:0012446	Decreased CSF 5-methyltetrahydrofolate concentration	6	-0.000292747	0.001025	-0.285605	0.775205	0.47332	0.773	0.853365
PGS001560	Volume of grey matter in Frontal Pole (L)	HP:0012446	Decreased CSF 5-methyltetrahydrofolate concentration	6	-0.000323017	0.00103225	-0.312924	0.754366	0.474009	0.7556	0.853365
PGS001562	Volume of grey matter in Heschl's Gyrus (includes H1 and H2) (R)	HP:0012446	Decreased CSF 5-methyltetrahydrofolate concentration	6	-0.000691708	0.00103162	-0.670505	0.502601	0.488817	0.495	0.853365
PGS001564	Volume of grey matter in Hippocampus (R)	HP:0012446	Decreased CSF 5-methyltetrahydrofolate concentration	6	0.00120158	0.00104106	1.15419	0.248539	0.525963	0.2463	0.853365
PGS001565	Volume of grey matter in I-IV Cerebellum (L)	HP:0012446	Decreased CSF 5-methyltetrahydrofolate concentration	6	0.000940027	0.00104212	0.90203	0.367133	0.504144	0.3735	0.853365
PGS001566	Volume of grey matter in I-IV Cerebellum (R)	HP:0012446	Decreased CSF 5-methyltetrahydrofolate concentration	6	0.00133705	0.00102777	1.30093	0.193411	0.541117	0.1942	0.853365
PGS001569	Volume of grey matter in Insular Cortex (L)	HP:0012446	Decreased CSF 5-methyltetrahydrofolate concentration	6	-0.000551155	0.00102914	-0.535551	0.592319	0.481963	0.5849	0.853365
PGS001570	Volume of grey matter in Insular Cortex (R)	HP:0012446	Decreased CSF 5-methyltetrahydrofolate concentration	6	-0.00103071	0.00103262	-0.998154	0.318307	0.511831	0.3196	0.853365
PGS001571	Volume of grey matter in Intracalcarine Cortex (L)	HP:0012446	Decreased CSF 5-methyltetrahydrofolate concentration	6	0.000447178	0.00105815	0.422603	0.672623	0.477406	0.6687	0.853365
PGS001574	Volume of grey matter in Lateral Occipital Cortex, inferior division (R)	HP:0012446	Decreased CSF 5-methyltetrahydrofolate concentration	6	-0.000307666	0.00103242	-0.298005	0.765726	0.473625	0.7661	0.853365
PGS001575	Volume of grey matter in Lateral Occipital Cortex, superior division (R)	HP:0012446	Decreased CSF 5-methyltetrahydrofolate concentration	6	-0.00132425	0.00102893	-1.28702	0.198213	0.539603	0.1969	0.853365
PGS001576	Volume of grey matter in Lingual Gyrus (R)	HP:0012446	Decreased CSF 5-methyltetrahydrofolate concentration	6	0.00100512	0.00103615	0.97006	0.332116	0.509504	0.3358	0.853365
PGS001577	Volume of grey matter in Middle Frontal Gyrus (L)	HP:0012446	Decreased CSF 5-methyltetrahydrofolate concentration	6	0.000338186	0.00103817	0.325751	0.744641	0.474354	0.7461	0.853365
PGS001578	Volume of grey matter in Middle Frontal Gyrus (R)	HP:0012446	Decreased CSF 5-methyltetrahydrofolate concentration	6	-0.00115693	0.00103942	-1.11306	0.265797	0.522039	0.2723	0.853365
PGS001579	Volume of grey matter in Middle Temporal Gyrus, posterior division (R)	HP:0012446	Decreased CSF 5-methyltetrahydrofolate concentration	6	0.00109687	0.00104169	1.05297	0.292464	0.516562	0.295	0.853365
PGS001580	Volume of grey matter in Occipital Fusiform Gyrus (L)	HP:0012446	Decreased CSF 5-methyltetrahydrofolate concentration	6	-0.000303991	0.00104044	-0.292175	0.770178	0.47348	0.7765	0.853365
PGS001581	Volume of grey matter in Occipital Pole (R)	HP:0012446	Decreased CSF 5-methyltetrahydrofolate concentration	6	-0.000369314	0.00103392	-0.357199	0.720975	0.475258	0.7149	0.853365
PGS001582	Volume of grey matter in Paracingulate Gyrus (R)	HP:0012446	Decreased CSF 5-methyltetrahydrofolate concentration	6	0.000603052	0.0010225	0.589782	0.555393	0.484533	0.5551	0.853365
PGS001583	Volume of grey matter in Parahippocampal Gyrus, anterior division (L)	HP:0012446	Decreased CSF 5-methyltetrahydrofolate concentration	6	-0.000370145	0.0010263	-0.36066	0.718386	0.475363	0.7211	0.853365
PGS001584	Volume of grey matter in Parahippocampal Gyrus, anterior division (R)	HP:0012446	Decreased CSF 5-methyltetrahydrofolate concentration	6	-0.000412564	0.00103355	-0.399171	0.689803	0.476595	0.684	0.853365
PGS001585	Volume of grey matter in Parahippocampal Gyrus, posterior division (L)	HP:0012446	Decreased CSF 5-methyltetrahydrofolate concentration	6	-0.000691924	0.00101453	-0.682012	0.495298	0.489472	0.4928	0.853365
PGS001586	Volume of grey matter in Parahippocampal Gyrus, posterior division (R)	HP:0012446	Decreased CSF 5-methyltetrahydrofolate concentration	6	0.000560178	0.00104434	0.536396	0.591736	0.482002	0.5894	0.853365
PGS001587	Volume of grey matter in Planum Polare (L)	HP:0012446	Decreased CSF 5-methyltetrahydrofolate concentration	6	-0.000746847	0.00102264	-0.730314	0.465271	0.492344	0.4617	0.853365
PGS001588	Volume of grey matter in Planum Polare (R)	HP:0012446	Decreased CSF 5-methyltetrahydrofolate concentration	6	0.000560729	0.00104851	0.534785	0.592849	0.481929	0.5862	0.853365
PGS001589	Volume of grey matter in Planum Temporale (L)	HP:0012446	Decreased CSF 5-methyltetrahydrofolate concentration	6	0.000402505	0.00102875	0.391257	0.695643	0.476332	0.6917	0.853365
PGS001593	Volume of grey matter in Putamen (L)	HP:0012446	Decreased CSF 5-methyltetrahydrofolate concentration	6	0.000457966	0.0010194	0.449248	0.653294	0.478384	0.6471	0.853365
PGS001594	Volume of grey matter in Putamen (R)	HP:0012446	Decreased CSF 5-methyltetrahydrofolate concentration	6	0.000359677	0.00103459	0.347654	0.728131	0.474975	0.7248	0.853365
PGS001595	Volume of grey matter in Subcallosal Cortex (L)	HP:0012446	Decreased CSF 5-methyltetrahydrofolate concentration	6	0.00118327	0.00101585	1.16481	0.244211	0.526999	0.2453	0.853365
PGS001596	Volume of grey matter in Subcallosal Cortex (R)	HP:0012446	Decreased CSF 5-methyltetrahydrofolate concentration	6	0.000422065	0.00103057	0.409546	0.682176	0.476949	0.6798	0.853365
PGS001597	Volume of grey matter in Superior Frontal Gyrus (L)	HP:0012446	Decreased CSF 5-methyltetrahydrofolate concentration	6	-0.000493604	0.00100266	-0.492292	0.622559	0.480091	0.6289	0.853365
PGS001600	Volume of grey matter in Superior Temporal Gyrus, posterior division (L)	HP:0012446	Decreased CSF 5-methyltetrahydrofolate concentration	6	0.000661282	0.00102256	0.646696	0.517891	0.487496	0.5153	0.853365
PGS001601	Volume of grey matter in Supracalcarine Cortex (L)	HP:0012446	Decreased CSF 5-methyltetrahydrofolate concentration	6	0.000361513	0.00105274	0.343401	0.731327	0.474851	0.7359	0.853365
PGS001602	Volume of grey matter in Supracalcarine Cortex (R)	HP:0012446	Decreased CSF 5-methyltetrahydrofolate concentration	6	0.0011582	0.00103736	1.11649	0.264327	0.522361	0.2641	0.853365
PGS001603	Volume of grey matter in Temporal Fusiform Cortex, anterior division (L)	HP:0012446	Decreased CSF 5-methyltetrahydrofolate concentration	6	0.00125488	0.00103385	1.2138	0.224944	0.531901	0.2286	0.853365
PGS001604	Volume of grey matter in Temporal Fusiform Cortex, posterior division (L)	HP:0012446	Decreased CSF 5-methyltetrahydrofolate concentration	6	0.00145951	0.00102666	1.42161	0.155272	0.554934	0.165	0.853365
PGS001606	Volume of grey matter in Temporal Pole (L)	HP:0012446	Decreased CSF 5-methyltetrahydrofolate concentration	6	-0.000382524	0.00103251	-0.37048	0.711058	0.475665	0.7112	0.853365
PGS001608	Volume of grey matter in Thalamus (L)	HP:0012446	Decreased CSF 5-methyltetrahydrofolate concentration	6	-0.0003042	0.00104017	-0.292454	0.769966	0.473487	0.7641	0.853365
PGS001609	Volume of grey matter in Thalamus (R)	HP:0012446	Decreased CSF 5-methyltetrahydrofolate concentration	6	0.00118761	0.00102659	1.15686	0.247448	0.526222	0.2419	0.853365
PGS001610	Volume of grey matter in V Cerebellum (L)	HP:0012446	Decreased CSF 5-methyltetrahydrofolate concentration	6	0.00130693	0.00104222	1.25398	0.209972	0.536072	0.2124	0.853365
PGS001611	Volume of grey matter in V Cerebellum (R)	HP:0012446	Decreased CSF 5-methyltetrahydrofolate concentration	6	0.00129909	0.00102429	1.26827	0.204825	0.537589	0.207	0.853365
PGS001612	Volume of grey matter in Ventral Striatum (L)	HP:0012446	Decreased CSF 5-methyltetrahydrofolate concentration	6	-0.000671287	0.00101241	-0.663058	0.507358	0.488399	0.4984	0.853365
PGS001613	Volume of grey matter in Ventral Striatum (R)	HP:0012446	Decreased CSF 5-methyltetrahydrofolate concentration	6	-0.000547717	0.00100916	-0.542744	0.587357	0.48229	0.5962	0.853365
PGS001614	Volume of grey matter in Vermis Crus II Cerebellum	HP:0012446	Decreased CSF 5-methyltetrahydrofolate concentration	6	0.000505909	0.00104104	0.485963	0.627038	0.47983	0.6195	0.853365
PGS001615	Volume of grey matter in Vermis IX Cerebellum	HP:0012446	Decreased CSF 5-methyltetrahydrofolate concentration	6	-0.000395999	0.00101627	-0.389661	0.696822	0.476279	0.694	0.853365
PGS001617	Volume of grey matter in Vermis VIIb Cerebellum	HP:0012446	Decreased CSF 5-methyltetrahydrofolate concentration	6	0.000369156	0.0010526	0.350709	0.725838	0.475065	0.722	0.853365
PGS001618	Volume of grey matter in Vermis VIIIa Cerebellum	HP:0012446	Decreased CSF 5-methyltetrahydrofolate concentration	6	-0.000462686	0.00104223	-0.443939	0.657127	0.478185	0.6592	0.853365
PGS001619	Volume of grey matter in Vermis VIIIb Cerebellum	HP:0012446	Decreased CSF 5-methyltetrahydrofolate concentration	6	-0.000815869	0.00103369	-0.789278	0.430028	0.496116	0.437	0.853365
PGS001622	Volume of grey matter in VI Cerebellum (R)	HP:0012446	Decreased CSF 5-methyltetrahydrofolate concentration	6	0.00150907	0.00103218	1.46202	0.143869	0.559834	0.1422	0.853365
PGS001623	Volume of grey matter in VIIb Cerebellum (L)	HP:0012446	Decreased CSF 5-methyltetrahydrofolate concentration	6	-0.000378926	0.0010296	-0.368034	0.712881	0.475589	0.7138	0.853365
PGS001624	Volume of grey matter in VIIb Cerebellum (R)	HP:0012446	Decreased CSF 5-methyltetrahydrofolate concentration	6	0.000566654	0.00104478	0.542365	0.587618	0.482273	0.5796	0.853365
PGS001625	Volume of grey matter in VIIIa Cerebellum (L)	HP:0012446	Decreased CSF 5-methyltetrahydrofolate concentration	6	0.000485877	0.00102817	0.472565	0.636567	0.47929	0.6334	0.853365
PGS001627	Volume of grey matter in VIIIb Cerebellum (L)	HP:0012446	Decreased CSF 5-methyltetrahydrofolate concentration	6	-0.00028739	0.00102508	-0.280359	0.779227	0.473195	0.7788	0.853365
PGS001630	Volume of hippocampus (L)	HP:0012446	Decreased CSF 5-methyltetrahydrofolate concentration	6	0.000774527	0.00103326	0.749599	0.453571	0.493546	0.4549	0.853365
PGS001631	Volume of pallidum (L)	HP:0012446	Decreased CSF 5-methyltetrahydrofolate concentration	6	0.000289984	0.00102079	0.284077	0.776376	0.473283	0.7787	0.853365
PGS001632	Volume of pallidum (R)	HP:0012446	Decreased CSF 5-methyltetrahydrofolate concentration	6	-0.000764259	0.00102254	-0.747413	0.454889	0.493408	0.4493	0.853365
PGS001634	Volume of peripheral cortical grey matter (normalised for head size)	HP:0012446	Decreased CSF 5-methyltetrahydrofolate concentration	6	-0.000857716	0.00102219	-0.839096	0.4015	0.499531	0.4036	0.853365
PGS001636	Volume of putamen (R)	HP:0012446	Decreased CSF 5-methyltetrahydrofolate concentration	6	-0.00044355	0.000997455	-0.444682	0.65659	0.478213	0.6626	0.853365
PGS001637	Volume of thalamus (L)	HP:0012446	Decreased CSF 5-methyltetrahydrofolate concentration	6	0.000589475	0.00103628	0.56884	0.569518	0.483512	0.5658	0.853365
PGS001638	Volume of thalamus (R)	HP:0012446	Decreased CSF 5-methyltetrahydrofolate concentration	6	0.00119281	0.001042	1.14474	0.252434	0.525048	0.2543	0.853365
PGS001639	Volume of ventricular cerebrospinal fluid	HP:0012446	Decreased CSF 5-methyltetrahydrofolate concentration	6	0.00126552	0.00102779	1.2313	0.218333	0.533701	0.2194	0.853365
PGS001640	Volume of white matter	HP:0012446	Decreased CSF 5-methyltetrahydrofolate concentration	6	-0.00052332	0.00101856	-0.513782	0.607452	0.481002	0.6136	0.853365
PGS001641	Volume of white matter (normalised for head size)	HP:0012446	Decreased CSF 5-methyltetrahydrofolate concentration	6	-0.00118295	0.00104278	-1.13442	0.256732	0.524059	0.2593	0.853365
PGS001644	WA FA in tract acoustic radiation (R)	HP:0012446	Decreased CSF 5-methyltetrahydrofolate concentration	6	-0.000295569	0.00103789	-0.284779	0.775838	0.4733	0.7792	0.853365
PGS001645	WA FA in tract anterior thalamic radiation (L)	HP:0012446	Decreased CSF 5-methyltetrahydrofolate concentration	6	0.000354753	0.0010145	0.349682	0.726608	0.475034	0.7279	0.853365
PGS001646	WA FA in tract anterior thalamic radiation (R)	HP:0012446	Decreased CSF 5-methyltetrahydrofolate concentration	6	0.00125042	0.00103635	1.20655	0.227725	0.531163	0.2292	0.853365
PGS001648	WA FA in tract cingulate gyrus part of cingulum (R)	HP:0012446	Decreased CSF 5-methyltetrahydrofolate concentration	6	0.00124941	0.00103344	1.20898	0.22679	0.53141	0.2309	0.853365
PGS001649	WA FA in tract corticospinal tract (R)	HP:0012446	Decreased CSF 5-methyltetrahydrofolate concentration	6	0.00055407	0.00105122	0.527071	0.598193	0.481584	0.6019	0.853365
PGS001650	WA FA in tract forceps major	HP:0012446	Decreased CSF 5-methyltetrahydrofolate concentration	6	0.00120293	0.0010252	1.17336	0.240769	0.52784	0.2444	0.853365
PGS001651	WA FA in tract forceps minor	HP:0012446	Decreased CSF 5-methyltetrahydrofolate concentration	6	0.000731306	0.00103322	0.707793	0.479144	0.490981	0.4794	0.853365
PGS001653	WA FA in tract inferior fronto-occipital fasciculus (R)	HP:0012446	Decreased CSF 5-methyltetrahydrofolate concentration	6	0.000968745	0.00104338	0.928465	0.353261	0.50618	0.3559	0.853365
PGS001654	WA FA in tract inferior longitudinal fasciculus (L)	HP:0012446	Decreased CSF 5-methyltetrahydrofolate concentration	6	0.000689968	0.00101247	0.68147	0.495641	0.489441	0.4952	0.853365
PGS001655	WA FA in tract inferior longitudinal fasciculus (R)	HP:0012446	Decreased CSF 5-methyltetrahydrofolate concentration	6	0.000940104	0.00103816	0.905548	0.365267	0.504411	0.3694	0.853365
PGS001656	WA FA in tract posterior thalamic radiation (L)	HP:0012446	Decreased CSF 5-methyltetrahydrofolate concentration	6	-0.000566753	0.00101215	-0.559948	0.575568	0.483089	0.5809	0.853365
PGS001657	WA FA in tract posterior thalamic radiation (R)	HP:0012446	Decreased CSF 5-methyltetrahydrofolate concentration	6	-0.000326343	0.0010274	-0.31764	0.750786	0.474134	0.752	0.853365
PGS001658	WA FA in tract superior longitudinal fasciculus (L)	HP:0012446	Decreased CSF 5-methyltetrahydrofolate concentration	6	0.000729961	0.00103452	0.705602	0.480505	0.49085	0.4873	0.853365
PGS001659	WA FA in tract uncinate fasciculus (L)	HP:0012446	Decreased CSF 5-methyltetrahydrofolate concentration	6	0.00051903	0.001021	0.508352	0.611254	0.480768	0.6106	0.853365
PGS001660	WA FA in tract uncinate fasciculus (R)	HP:0012446	Decreased CSF 5-methyltetrahydrofolate concentration	6	0.0011115	0.00103051	1.07859	0.280878	0.518861	0.2748	0.853365
PGS001661	WA ICVF in tract acoustic radiation (L)	HP:0012446	Decreased CSF 5-methyltetrahydrofolate concentration	6	-0.00105627	0.00103113	-1.02439	0.305756	0.514064	0.3006	0.853365
PGS001662	WA ICVF in tract acoustic radiation (R)	HP:0012446	Decreased CSF 5-methyltetrahydrofolate concentration	6	-0.000335316	0.00103677	-0.323424	0.746403	0.47429	0.7432	0.853365
PGS001663	WA ICVF in tract anterior thalamic radiation (L)	HP:0012446	Decreased CSF 5-methyltetrahydrofolate concentration	6	-0.00137046	0.00101994	-1.34367	0.179183	0.545872	0.1808	0.853365
PGS001665	WA ICVF in tract cingulate gyrus part of cingulum (L)	HP:0012446	Decreased CSF 5-methyltetrahydrofolate concentration	6	0.000515046	0.00103197	0.499088	0.617764	0.480375	0.6228	0.853365
PGS001666	WA ICVF in tract cingulate gyrus part of cingulum (R)	HP:0012446	Decreased CSF 5-methyltetrahydrofolate concentration	6	-0.0014588	0.00101413	-1.43847	0.150433	0.556962	0.1516	0.853365
PGS001668	WA ICVF in tract corticospinal tract (R)	HP:0012446	Decreased CSF 5-methyltetrahydrofolate concentration	6	-0.00101491	0.0010277	-0.987564	0.323467	0.510946	0.324	0.853365
PGS001669	WA ICVF in tract forceps major	HP:0012446	Decreased CSF 5-methyltetrahydrofolate concentration	6	-0.000930738	0.0010248	-0.908217	0.363856	0.504615	0.3614	0.853365
PGS001671	WA ICVF in tract inferior fronto-occipital fasciculus (L)	HP:0012446	Decreased CSF 5-methyltetrahydrofolate concentration	6	-0.00140108	0.00102221	-1.37065	0.170616	0.54895	0.1728	0.853365
PGS001672	WA ICVF in tract inferior fronto-occipital fasciculus (R)	HP:0012446	Decreased CSF 5-methyltetrahydrofolate concentration	6	-0.000692105	0.00102927	-0.672424	0.50138	0.488925	0.5025	0.853365
PGS001673	WA ICVF in tract inferior longitudinal fasciculus (L)	HP:0012446	Decreased CSF 5-methyltetrahydrofolate concentration	6	-0.00106051	0.00102699	-1.03265	0.301875	0.514779	0.3055	0.853365
PGS001674	WA ICVF in tract inferior longitudinal fasciculus (R)	HP:0012446	Decreased CSF 5-methyltetrahydrofolate concentration	6	-0.000703943	0.00103594	-0.679523	0.496873	0.489329	0.5036	0.853365
PGS001675	WA ICVF in tract medial lemniscus (L)	HP:0012446	Decreased CSF 5-methyltetrahydrofolate concentration	6	-0.00069936	0.00100731	-0.694285	0.487572	0.490183	0.4838	0.853365
PGS001677	WA ICVF in tract middle cerebellar peduncle	HP:0012446	Decreased CSF 5-methyltetrahydrofolate concentration	6	-0.00103807	0.00101986	-1.01786	0.308849	0.513503	0.3107	0.853365
PGS001678	WA ICVF in tract parahippocampal part of cingulum (L)	HP:0012446	Decreased CSF 5-methyltetrahydrofolate concentration	6	-0.00086293	0.00101536	-0.849873	0.395482	0.500297	0.3993	0.853365
PGS001679	WA ICVF in tract parahippocampal part of cingulum (R)	HP:0012446	Decreased CSF 5-methyltetrahydrofolate concentration	6	-0.00137252	0.00101457	-1.3528	0.176248	0.546907	0.1724	0.853365
PGS001680	WA ICVF in tract posterior thalamic radiation (L)	HP:0012446	Decreased CSF 5-methyltetrahydrofolate concentration	6	-0.00141178	0.00103249	-1.36735	0.171645	0.548571	0.176	0.853365
PGS001681	WA ICVF in tract posterior thalamic radiation (R)	HP:0012446	Decreased CSF 5-methyltetrahydrofolate concentration	6	-0.000926861	0.00102718	-0.902335	0.366971	0.504167	0.3678	0.853365
PGS001683	WA ICVF in tract superior longitudinal fasciculus (R)	HP:0012446	Decreased CSF 5-methyltetrahydrofolate concentration	6	-0.000496264	0.00103597	-0.479034	0.631959	0.479549	0.622	0.853365
PGS001684	WA ICVF in tract superior thalamic radiation (L)	HP:0012446	Decreased CSF 5-methyltetrahydrofolate concentration	6	-0.000633499	0.00103272	-0.613429	0.539651	0.485731	0.5375	0.853365
PGS001685	WA ICVF in tract superior thalamic radiation (R)	HP:0012446	Decreased CSF 5-methyltetrahydrofolate concentration	6	-0.000692836	0.00102581	-0.675405	0.499485	0.489094	0.5076	0.853365
PGS001686	WA ICVF in tract uncinate fasciculus (L)	HP:0012446	Decreased CSF 5-methyltetrahydrofolate concentration	6	-0.00128308	0.00102184	-1.25566	0.209364	0.536249	0.2075	0.853365
PGS001687	WA ICVF in tract uncinate fasciculus (R)	HP:0012446	Decreased CSF 5-methyltetrahydrofolate concentration	6	-0.00120422	0.00102231	-1.17794	0.238939	0.528293	0.2395	0.853365
PGS001688	WA ISOVF in tract acoustic radiation (L)	HP:0012446	Decreased CSF 5-methyltetrahydrofolate concentration	6	-0.000997668	0.00103407	-0.964797	0.334745	0.509075	0.3369	0.853365
PGS001690	WA ISOVF in tract anterior thalamic radiation (R)	HP:0012446	Decreased CSF 5-methyltetrahydrofolate concentration	6	-0.000790521	0.00105049	-0.752528	0.451808	0.493731	0.4521	0.853365
PGS001691	WA ISOVF in tract cingulate gyrus part of cingulum (L)	HP:0012446	Decreased CSF 5-methyltetrahydrofolate concentration	6	-0.00125462	0.00103004	-1.21803	0.223334	0.532334	0.2234	0.853365
PGS001698	WA ISOVF in tract superior longitudinal fasciculus (L)	HP:0012446	Decreased CSF 5-methyltetrahydrofolate concentration	6	-0.00145087	0.00103009	-1.40849	0.159116	0.553374	0.1615	0.853365
PGS001700	WA ISOVF in tract superior thalamic radiation (L)	HP:0012446	Decreased CSF 5-methyltetrahydrofolate concentration	6	-0.000732146	0.00103468	-0.707603	0.479262	0.490969	0.4786	0.853365
PGS001704	WA L1 in tract forceps minor	HP:0012446	Decreased CSF 5-methyltetrahydrofolate concentration	6	0.000610494	0.00102059	0.598179	0.549778	0.484953	0.5528	0.853365
PGS001705	WA L1 in tract inferior fronto-occipital fasciculus (L)	HP:0012446	Decreased CSF 5-methyltetrahydrofolate concentration	6	0.00139705	0.00105462	1.32469	0.185403	0.543741	0.1822	0.853365
PGS001706	WA L1 in tract inferior fronto-occipital fasciculus (R)	HP:0012446	Decreased CSF 5-methyltetrahydrofolate concentration	6	0.00135321	0.00101899	1.32799	0.184308	0.54411	0.1812	0.853365
PGS001707	WA L1 in tract inferior longitudinal fasciculus (L)	HP:0012446	Decreased CSF 5-methyltetrahydrofolate concentration	6	0.000391607	0.00104345	0.375299	0.707472	0.475817	0.7028	0.853365
PGS001708	WA L1 in tract inferior longitudinal fasciculus (R)	HP:0012446	Decreased CSF 5-methyltetrahydrofolate concentration	6	0.000652148	0.00101661	0.641493	0.521265	0.487214	0.5123	0.853365
PGS001709	WA L1 in tract superior longitudinal fasciculus (L)	HP:0012446	Decreased CSF 5-methyltetrahydrofolate concentration	6	-0.000309583	0.00102986	-0.300608	0.76374	0.47369	0.7635	0.853365
PGS001710	WA L1 in tract superior longitudinal fasciculus (R)	HP:0012446	Decreased CSF 5-methyltetrahydrofolate concentration	6	-0.000513051	0.00101195	-0.506991	0.612209	0.48071	0.6183	0.853365
PGS001711	WA L1 in tract superior thalamic radiation (L)	HP:0012446	Decreased CSF 5-methyltetrahydrofolate concentration	6	0.000562178	0.00103495	0.543192	0.587049	0.482311	0.5979	0.853365
PGS001714	WA L2 in tract acoustic radiation (R)	HP:0012446	Decreased CSF 5-methyltetrahydrofolate concentration	6	-0.000609388	0.00104408	-0.583662	0.559503	0.484231	0.557	0.853365
PGS001715	WA L2 in tract anterior thalamic radiation (L)	HP:0012446	Decreased CSF 5-methyltetrahydrofolate concentration	6	0.00102491	0.00103422	0.990994	0.32179	0.511232	0.3303	0.853365
PGS001717	WA L2 in tract cingulate gyrus part of cingulum (L)	HP:0012446	Decreased CSF 5-methyltetrahydrofolate concentration	6	-0.000880112	0.00102411	-0.85939	0.390213	0.500982	0.4015	0.853365
PGS001720	WA L2 in tract forceps minor	HP:0012446	Decreased CSF 5-methyltetrahydrofolate concentration	6	0.000397966	0.00102294	0.389042	0.69728	0.476259	0.6916	0.853365
PGS001722	WA L2 in tract inferior fronto-occipital fasciculus (R)	HP:0012446	Decreased CSF 5-methyltetrahydrofolate concentration	6	-0.000601653	0.001034	-0.581871	0.560709	0.484143	0.5556	0.853365
PGS001724	WA L2 in tract inferior longitudinal fasciculus (R)	HP:0012446	Decreased CSF 5-methyltetrahydrofolate concentration	6	-0.000730781	0.00103888	-0.703429	0.481858	0.490721	0.4867	0.853365
PGS001725	WA L2 in tract superior longitudinal fasciculus (L)	HP:0012446	Decreased CSF 5-methyltetrahydrofolate concentration	6	-0.000848263	0.0010327	-0.8214	0.411501	0.498294	0.4084	0.853365
PGS001727	WA L2 in tract uncinate fasciculus (L)	HP:0012446	Decreased CSF 5-methyltetrahydrofolate concentration	6	-0.000390687	0.00103433	-0.377722	0.705671	0.475893	0.7041	0.853365
PGS001728	WA L2 in tract uncinate fasciculus (R)	HP:0012446	Decreased CSF 5-methyltetrahydrofolate concentration	6	0.000422305	0.00102088	0.413666	0.679156	0.477091	0.67	0.853365
PGS001729	WA L3 in tract acoustic radiation (R)	HP:0012446	Decreased CSF 5-methyltetrahydrofolate concentration	6	-0.00109246	0.00103351	-1.05704	0.290603	0.516924	0.2906	0.853365
PGS001730	WA L3 in tract anterior thalamic radiation (L)	HP:0012446	Decreased CSF 5-methyltetrahydrofolate concentration	6	0.0010523	0.00102982	1.02183	0.306966	0.513844	0.3059	0.853365
PGS001731	WA L3 in tract anterior thalamic radiation (R)	HP:0012446	Decreased CSF 5-methyltetrahydrofolate concentration	6	0.001187	0.00102969	1.15277	0.24912	0.525825	0.2487	0.853365
PGS001732	WA L3 in tract cingulate gyrus part of cingulum (L)	HP:0012446	Decreased CSF 5-methyltetrahydrofolate concentration	6	-0.00133165	0.00103892	-1.28176	0.200052	0.539035	0.1999	0.853365
PGS001733	WA L3 in tract cingulate gyrus part of cingulum (R)	HP:0012446	Decreased CSF 5-methyltetrahydrofolate concentration	6	-0.00127837	0.00101249	-1.2626	0.206857	0.536985	0.2015	0.853365
PGS001737	WA L3 in tract inferior longitudinal fasciculus (L)	HP:0012446	Decreased CSF 5-methyltetrahydrofolate concentration	6	-0.000512822	0.00103979	-0.493198	0.621918	0.480129	0.6139	0.853365
PGS001738	WA L3 in tract inferior longitudinal fasciculus (R)	HP:0012446	Decreased CSF 5-methyltetrahydrofolate concentration	6	-0.00070972	0.00102764	-0.690632	0.489865	0.48997	0.4844	0.853365
PGS001739	WA L3 in tract superior longitudinal fasciculus (L)	HP:0012446	Decreased CSF 5-methyltetrahydrofolate concentration	6	-0.00130739	0.00103457	-1.2637	0.206463	0.537101	0.2072	0.853365
PGS001740	WA L3 in tract superior thalamic radiation (L)	HP:0012446	Decreased CSF 5-methyltetrahydrofolate concentration	6	0.000304565	0.00104013	0.292814	0.76969	0.473496	0.7693	0.853365
PGS001741	WA L3 in tract superior thalamic radiation (R)	HP:0012446	Decreased CSF 5-methyltetrahydrofolate concentration	6	-0.00101285	0.00102724	-0.98599	0.324239	0.510815	0.324	0.853365
PGS001742	WA L3 in tract uncinate fasciculus (L)	HP:0012446	Decreased CSF 5-methyltetrahydrofolate concentration	6	-0.000347718	0.00104236	-0.333587	0.738721	0.474571	0.7367	0.853365
PGS001744	WA MD in tract acoustic radiation (R)	HP:0012446	Decreased CSF 5-methyltetrahydrofolate concentration	6	-0.00049932	0.00104662	-0.477077	0.633351	0.47947	0.6374	0.853365
PGS001745	WA MD in tract anterior thalamic radiation (L)	HP:0012446	Decreased CSF 5-methyltetrahydrofolate concentration	6	0.000687971	0.00103112	0.667208	0.504705	0.488631	0.5037	0.853365
PGS001746	WA MD in tract cingulate gyrus part of cingulum (L)	HP:0012446	Decreased CSF 5-methyltetrahydrofolate concentration	6	-0.00122586	0.00103393	-1.18563	0.235889	0.529057	0.2399	0.853365
