## Supplemental Tables for "Complex trait associations in rare diseases and impacts on Mendelian variant interpretation" (part 23 of 96)

### Sheet: TableS2 (continued)
prs_id	prs_desc	hpo_id	hpo_desc	case_n	coef	std_err	z_val	p_val	r_sq	emp_p	fdr
PGS001747	WA MD in tract cingulate gyrus part of cingulum (R)	HP:0012446	Decreased CSF 5-methyltetrahydrofolate concentration	6	-0.0012025	0.00102537	-1.17275	0.241015	0.527779	0.2343	0.853365
PGS001748	WA MD in tract forceps major	HP:0012446	Decreased CSF 5-methyltetrahydrofolate concentration	6	-0.000870231	0.00103483	-0.840939	0.400467	0.499662	0.4015	0.853365
PGS001750	WA MD in tract inferior fronto-occipital fasciculus (L)	HP:0012446	Decreased CSF 5-methyltetrahydrofolate concentration	6	0.000301296	0.00104825	0.287429	0.773809	0.473364	0.78	0.853365
PGS001751	WA MD in tract inferior fronto-occipital fasciculus (R)	HP:0012446	Decreased CSF 5-methyltetrahydrofolate concentration	6	0.000274292	0.00102313	0.268092	0.788652	0.472912	0.7896	0.853365
PGS001752	WA MD in tract inferior longitudinal fasciculus (L)	HP:0012446	Decreased CSF 5-methyltetrahydrofolate concentration	6	-0.00044171	0.00104177	-0.424	0.671604	0.477456	0.6668	0.853365
PGS001753	WA MD in tract inferior longitudinal fasciculus (R)	HP:0012446	Decreased CSF 5-methyltetrahydrofolate concentration	6	-0.000382812	0.00102904	-0.372008	0.70992	0.475713	0.7068	0.853365
PGS001754	WA MD in tract superior longitudinal fasciculus (L)	HP:0012446	Decreased CSF 5-methyltetrahydrofolate concentration	6	-0.000923019	0.00102543	-0.900125	0.368146	0.503999	0.37	0.853365
PGS001757	WA MD in tract uncinate fasciculus (L)	HP:0012446	Decreased CSF 5-methyltetrahydrofolate concentration	6	-0.000348187	0.00103396	-0.33675	0.736335	0.474661	0.728	0.853365
PGS001759	WA MO in tract forceps minor	HP:0012446	Decreased CSF 5-methyltetrahydrofolate concentration	6	-0.0011643	0.0010413	-1.11812	0.263628	0.522515	0.2689	0.853365
PGS001760	WA MO in tract medial lemniscus (R)	HP:0012446	Decreased CSF 5-methyltetrahydrofolate concentration	6	-0.00104114	0.00102043	-1.0203	0.307693	0.513712	0.3147	0.853365
PGS001762	WA MO in tract posterior thalamic radiation (L)	HP:0012446	Decreased CSF 5-methyltetrahydrofolate concentration	6	0.000433769	0.00104683	0.414365	0.678645	0.477116	0.6732	0.853365
PGS001763	WA MO in tract posterior thalamic radiation (R)	HP:0012446	Decreased CSF 5-methyltetrahydrofolate concentration	6	-0.000963921	0.00104126	-0.925722	0.354685	0.505966	0.3611	0.853365
PGS001764	WA MO in tract superior longitudinal fasciculus (L)	HP:0012446	Decreased CSF 5-methyltetrahydrofolate concentration	6	-0.00063522	0.00102342	-0.620684	0.534868	0.486108	0.5402	0.853365
PGS001765	WA MO in tract superior thalamic radiation (R)	HP:0012446	Decreased CSF 5-methyltetrahydrofolate concentration	6	0.000787991	0.00103654	0.760213	0.447203	0.49422	0.4438	0.853365
PGS001766	WA OD in tract corticospinal tract (L)	HP:0012446	Decreased CSF 5-methyltetrahydrofolate concentration	6	0.00026782	0.0010199	0.262595	0.792886	0.472789	0.7845	0.853365
PGS001767	WA OD in tract inferior longitudinal fasciculus (R)	HP:0012446	Decreased CSF 5-methyltetrahydrofolate concentration	6	0.00103002	0.00104189	0.98861	0.322955	0.511033	0.3232	0.853365
PGS001768	WA OD in tract medial lemniscus (L)	HP:0012446	Decreased CSF 5-methyltetrahydrofolate concentration	6	0.00031748	0.0010218	0.310708	0.75605	0.47395	0.7603	0.853365
PGS001770	WA OD in tract superior longitudinal fasciculus (R)	HP:0012446	Decreased CSF 5-methyltetrahydrofolate concentration	6	0.000516557	0.00102989	0.501565	0.61602	0.480479	0.6147	0.853365
PGS001771	WA OD in tract superior thalamic radiation (R)	HP:0012446	Decreased CSF 5-methyltetrahydrofolate concentration	6	0.000642438	0.00102234	0.628397	0.529805	0.486514	0.5289	0.853365
PGS001772	ZEBRA antigen for Epstein-Barr Virus	HP:0012446	Decreased CSF 5-methyltetrahydrofolate concentration	6	-0.000860209	0.00105143	-0.818134	0.413363	0.498069	0.4183	0.853365
PGS001773	Moderate-to-severe atopic dermatitis	HP:0012446	Decreased CSF 5-methyltetrahydrofolate concentration	6	-0.0013217	0.00102636	-1.28776	0.197957	0.539683	0.1981	0.853365
PGS001784	Abdominal aortic aneurysm	HP:0012446	Decreased CSF 5-methyltetrahydrofolate concentration	6	0.000530595	0.00101866	0.520876	0.602502	0.481311	0.6037	0.853365
PGS001788	Chronic obstructive pulmonary disease	HP:0012446	Decreased CSF 5-methyltetrahydrofolate concentration	6	-0.000568271	0.00103245	-0.550412	0.582089	0.482643	0.5799	0.853365
PGS001791	Idiopathic pulmonary fibrosis	HP:0012446	Decreased CSF 5-methyltetrahydrofolate concentration	6	-0.000781909	0.00104333	-0.749439	0.453667	0.493536	0.4611	0.853365
PGS001792	Primary open-angle glaucoma	HP:0012446	Decreased CSF 5-methyltetrahydrofolate concentration	6	-0.000818515	0.00100888	-0.81131	0.417269	0.497601	0.412	0.853365
PGS001800	Forced expiratory volume (FEV1)	HP:0012446	Decreased CSF 5-methyltetrahydrofolate concentration	6	-0.00113434	0.00105143	-1.07885	0.280764	0.518884	0.2801	0.853365
PGS001801	FEV1/FVC ratio	HP:0012446	Decreased CSF 5-methyltetrahydrofolate concentration	6	-0.00138401	0.00105333	-1.31395	0.188991	0.542549	0.1825	0.853365
PGS001810	Polycythemia vera	HP:0012446	Decreased CSF 5-methyltetrahydrofolate concentration	6	0.000771636	0.000995716	0.774956	0.438443	0.495173	0.4489	0.853365
PGS001852	Duodenitis	HP:0012446	Decreased CSF 5-methyltetrahydrofolate concentration	6	-0.000632896	0.00103297	-0.612696	0.540136	0.485693	0.5423	0.853365
PGS001985	logMAR in round (left/right)	HP:0012446	Decreased CSF 5-methyltetrahydrofolate concentration	6	-0.000273418	0.00104045	-0.262787	0.792737	0.472793	0.7927	0.853365
PGS002019	Benign neoplasm of colon	HP:0012446	Decreased CSF 5-methyltetrahydrofolate concentration	6	-0.000663958	0.00105772	-0.627728	0.530242	0.486479	0.5246	0.853365
PGS002020	Benign neoplasm of other parts of digestive system	HP:0012446	Decreased CSF 5-methyltetrahydrofolate concentration	6	0.000852525	0.00103193	0.826149	0.408803	0.498624	0.4188	0.853365
PGS002021	Benign neoplasm of uterus	HP:0012446	Decreased CSF 5-methyltetrahydrofolate concentration	6	0.000569339	0.00103964	0.547632	0.583996	0.482515	0.5914	0.853365
PGS002022	Nontoxic multinodular goiter	HP:0012446	Decreased CSF 5-methyltetrahydrofolate concentration	6	0.000866998	0.00102465	0.846138	0.397561	0.500031	0.4107	0.853365
PGS002023	Thyrotoxicosis with or without goiter	HP:0012446	Decreased CSF 5-methyltetrahydrofolate concentration	6	0.000790638	0.00104334	0.757796	0.448649	0.494066	0.4408	0.853365
PGS002028	Hypoglycemia	HP:0012446	Decreased CSF 5-methyltetrahydrofolate concentration	6	-0.000335117	0.00101078	-0.331542	0.740265	0.474514	0.7464	0.853365
PGS002029	Disorders of lipoid metabolism	HP:0012446	Decreased CSF 5-methyltetrahydrofolate concentration	6	0.000800237	0.00100844	0.793541	0.427542	0.4964	0.4225	0.853365
PGS002031	Disorders of iron metabolism	HP:0012446	Decreased CSF 5-methyltetrahydrofolate concentration	6	-0.000899277	0.00101628	-0.884874	0.376315	0.502853	0.4739	0.853365
PGS002032	Disorders of bilirubin excretion	HP:0012446	Decreased CSF 5-methyltetrahydrofolate concentration	6	-0.000812225	0.00104505	-0.777208	0.437114	0.49532	0.418	0.853365
PGS002033	Overweight, obesity and other hyperalimentation	HP:0012446	Decreased CSF 5-methyltetrahydrofolate concentration	6	0.000878865	0.00102535	0.857133	0.391458	0.500819	0.3899	0.853365
PGS002034	Congenital deficiency of other clotting factors (including factor VII)	HP:0012446	Decreased CSF 5-methyltetrahydrofolate concentration	6	-0.000997566	0.00102775	-0.970629	0.331832	0.50955	0.3211	0.853365
PGS002035	Dementias	HP:0012446	Decreased CSF 5-methyltetrahydrofolate concentration	6	-0.00150633	0.00106639	-1.41255	0.157921	0.553854	0.1675	0.853365
PGS002039	Other peripheral nerve disorders	HP:0012446	Decreased CSF 5-methyltetrahydrofolate concentration	6	-0.000644066	0.00101741	-0.633045	0.526766	0.486761	0.5268	0.853365
PGS002040	Retinal detachments and defects	HP:0012446	Decreased CSF 5-methyltetrahydrofolate concentration	6	-0.000271663	0.00102012	-0.266304	0.790028	0.472871	0.7847	0.853365
PGS002041	Macular degeneration (senile) of retina NOS	HP:0012446	Decreased CSF 5-methyltetrahydrofolate concentration	6	-0.000444196	0.00102215	-0.43457	0.663914	0.477838	0.6701	0.853365
PGS002042	Corneal dystrophy	HP:0012446	Decreased CSF 5-methyltetrahydrofolate concentration	6	0.000455565	0.0010271	0.443545	0.657412	0.47817	0.662	0.853365
PGS002045	Inflammation of the eye	HP:0012446	Decreased CSF 5-methyltetrahydrofolate concentration	6	-0.000988439	0.00102356	-0.965688	0.334299	0.509148	0.3403	0.853365
PGS002046	Otosclerosis	HP:0012446	Decreased CSF 5-methyltetrahydrofolate concentration	6	0.000318876	0.00104397	0.305444	0.760055	0.473814	0.7583	0.853365
PGS002050	Atrial fibrillation and flutter	HP:0012446	Decreased CSF 5-methyltetrahydrofolate concentration	6	0.000640768	0.00105026	0.610106	0.54185	0.48556	0.5405	0.853365
PGS002051	Congestive heart failure; nonhypertensive	HP:0012446	Decreased CSF 5-methyltetrahydrofolate concentration	6	0.000930829	0.00105094	0.88571	0.375864	0.502916	0.3809	0.853365
PGS002052	Occlusion and stenosis of precerebral arteries	HP:0012446	Decreased CSF 5-methyltetrahydrofolate concentration	6	-0.000298385	0.00103394	-0.28859	0.77292	0.473392	0.7651	0.853365
PGS002053	Cerebrovascular disease	HP:0012446	Decreased CSF 5-methyltetrahydrofolate concentration	6	0.000377147	0.00104295	0.361617	0.717671	0.475392	0.7221	0.853365
PGS002056	Phlebitis and thrombophlebitis	HP:0012446	Decreased CSF 5-methyltetrahydrofolate concentration	6	-0.00113104	0.00101192	-1.11772	0.2638	0.522477	0.2639	0.853365
PGS002057	Varicose veins	HP:0012446	Decreased CSF 5-methyltetrahydrofolate concentration	6	-0.000402631	0.0010376	-0.388041	0.698021	0.476226	0.6943	0.853365
PGS002058	Hemorrhoids	HP:0012446	Decreased CSF 5-methyltetrahydrofolate concentration	6	0.000340066	0.00104625	0.325033	0.745185	0.474334	0.7488	0.853365
PGS002060	Nasal polyps	HP:0012446	Decreased CSF 5-methyltetrahydrofolate concentration	6	-0.000989875	0.00102916	-0.961831	0.336233	0.508835	0.338	0.853365
PGS002062	Chronic airway obstruction	HP:0012446	Decreased CSF 5-methyltetrahydrofolate concentration	6	-0.000390294	0.00102931	-0.379179	0.704589	0.47594	0.7039	0.853365
PGS002066	Ulcerative colitis	HP:0012446	Decreased CSF 5-methyltetrahydrofolate concentration	6	0.000791617	0.00102515	0.772198	0.440074	0.494994	0.4358	0.853365
PGS002067	Celiac disease	HP:0012446	Decreased CSF 5-methyltetrahydrofolate concentration	6	-0.00073442	0.00102415	-0.717099	0.473384	0.491539	0.4816	0.853365
PGS002068	Diverticulosis	HP:0012446	Decreased CSF 5-methyltetrahydrofolate concentration	6	-0.00107855	0.00105601	-1.02134	0.307198	0.513801	0.3046	0.853365
PGS002071	Other chronic nonalcoholic liver disease	HP:0012446	Decreased CSF 5-methyltetrahydrofolate concentration	6	-0.00114909	0.00103744	-1.10762	0.268139	0.521531	0.2631	0.853365
PGS002072	Cholelithiasis and cholecystitis	HP:0012446	Decreased CSF 5-methyltetrahydrofolate concentration	6	0.000510473	0.00102359	0.498707	0.618032	0.480359	0.6101	0.853365
PGS002073	Other biliary tract disease	HP:0012446	Decreased CSF 5-methyltetrahydrofolate concentration	6	-0.000642726	0.0010261	-0.626378	0.531128	0.486407	0.5293	0.853365
PGS002074	Hematuria	HP:0012446	Decreased CSF 5-methyltetrahydrofolate concentration	6	-0.00138431	0.00103288	-1.34024	0.180297	0.545484	0.1756	0.853365
PGS002075	Urinary calculus	HP:0012446	Decreased CSF 5-methyltetrahydrofolate concentration	6	-0.000268905	0.00102499	-0.26235	0.793075	0.472783	0.7926	0.853365
PGS002077	Endometriosis	HP:0012446	Decreased CSF 5-methyltetrahydrofolate concentration	6	-0.000505458	0.00105117	-0.480851	0.630667	0.479622	0.6316	0.853365
PGS002078	Genital prolapse	HP:0012446	Decreased CSF 5-methyltetrahydrofolate concentration	6	-0.000914581	0.00101846	-0.898002	0.369276	0.503838	0.3624	0.853365
PGS002082	Lupus (localized and systemic)	HP:0012446	Decreased CSF 5-methyltetrahydrofolate concentration	6	0.000755925	0.00102894	0.734661	0.462618	0.492612	0.4619	0.853365
PGS002085	Seborrheic keratosis	HP:0012446	Decreased CSF 5-methyltetrahydrofolate concentration	6	0.00148709	0.00100482	1.47995	0.139019	0.562052	0.1371	0.853365
PGS002086	Diseases of hair and hair follicles	HP:0012446	Decreased CSF 5-methyltetrahydrofolate concentration	6	0.00104032	0.00104744	0.993201	0.320714	0.511416	0.3172	0.853365
PGS002087	Sebaceous cyst	HP:0012446	Decreased CSF 5-methyltetrahydrofolate concentration	6	0.00054172	0.00105971	0.511194	0.609263	0.48089	0.6017	0.853365
PGS002088	Rheumatoid arthritis	HP:0012446	Decreased CSF 5-methyltetrahydrofolate concentration	6	-0.000331892	0.00103524	-0.320595	0.748545	0.474213	0.7467	0.853365
PGS002089	Ankylosing spondylitis	HP:0012446	Decreased CSF 5-methyltetrahydrofolate concentration	6	-0.000776972	0.0010601	-0.732926	0.463676	0.492505	0.5126	0.853365
PGS002090	Other arthropathies	HP:0012446	Decreased CSF 5-methyltetrahydrofolate concentration	6	0.000798886	0.00101362	0.78815	0.430688	0.496041	0.4287	0.853365
PGS002091	Polymyalgia Rheumatica	HP:0012446	Decreased CSF 5-methyltetrahydrofolate concentration	6	-0.000497648	0.00102055	-0.487627	0.625859	0.479899	0.6342	0.853365
PGS002097	Allergy/adverse effect of penicillin	HP:0012446	Decreased CSF 5-methyltetrahydrofolate concentration	6	0.00128944	0.00103064	1.2511	0.21102	0.535769	0.2114	0.853365
PGS002099	Albumin	HP:0012446	Decreased CSF 5-methyltetrahydrofolate concentration	6	0.00119161	0.00101403	1.17512	0.240064	0.528014	0.2484	0.853365
PGS002100	Ankle spacing width	HP:0012446	Decreased CSF 5-methyltetrahydrofolate concentration	6	0.000361268	0.00102341	0.353003	0.724118	0.475133	0.7292	0.853365
PGS002101	Apolipoprotein A	HP:0012446	Decreased CSF 5-methyltetrahydrofolate concentration	6	0.0010768	0.00104853	1.02696	0.304543	0.514286	0.3045	0.853365
PGS002102	Apolipoprotein B	HP:0012446	Decreased CSF 5-methyltetrahydrofolate concentration	6	0.000563962	0.00104405	0.54017	0.589131	0.482173	0.585	0.853365
PGS002103	avMSE	HP:0012446	Decreased CSF 5-methyltetrahydrofolate concentration	6	0.000638008	0.00102029	0.625319	0.531822	0.486351	0.5395	0.853365
PGS002105	Birth weight	HP:0012446	Decreased CSF 5-methyltetrahydrofolate concentration	6	0.000399559	0.00102013	0.391675	0.695334	0.476346	0.6863	0.853365
PGS002108	Cholesterol	HP:0012446	Decreased CSF 5-methyltetrahydrofolate concentration	6	0.000512984	0.0010271	0.499448	0.61751	0.48039	0.6215	0.853365
PGS002109	Hair colour (natural, before greying)	HP:0012446	Decreased CSF 5-methyltetrahydrofolate concentration	6	0.000535919	0.00103322	0.518686	0.604028	0.481215	0.6034	0.853365
PGS002110	Skin colour	HP:0012446	Decreased CSF 5-methyltetrahydrofolate concentration	6	0.000834631	0.00104125	0.801564	0.422886	0.496939	0.4066	0.853365
PGS002111	Ever depressed for a whole week	HP:0012446	Decreased CSF 5-methyltetrahydrofolate concentration	6	-0.00140423	0.00103979	-1.3505	0.176984	0.546645	0.1749	0.853365
PGS002113	Depression possibly related to stressful or traumatic event	HP:0012446	Decreased CSF 5-methyltetrahydrofolate concentration	6	0.001197	0.00101839	1.17538	0.23996	0.52804	0.2401	0.853365
PGS002118	PQ interval	HP:0012446	Decreased CSF 5-methyltetrahydrofolate concentration	6	0.000649459	0.00102624	0.632854	0.52689	0.486751	0.5275	0.853365
PGS002119	QT interval	HP:0012446	Decreased CSF 5-methyltetrahydrofolate concentration	6	0.000662011	0.00103055	0.642386	0.520685	0.487262	0.5171	0.853365
PGS002122	Red blood cell (erythrocyte) distribution width	HP:0012446	Decreased CSF 5-methyltetrahydrofolate concentration	6	-0.000528043	0.00102407	-0.515633	0.606159	0.481082	0.6077	0.853365
PGS002123	Red blood cell (erythrocyte) count	HP:0012446	Decreased CSF 5-methyltetrahydrofolate concentration	6	-0.000858787	0.00102245	-0.83993	0.401032	0.49959	0.3998	0.853365
PGS002124	Ever addicted to any substance or behaviour	HP:0012446	Decreased CSF 5-methyltetrahydrofolate concentration	6	-0.000854988	0.00101467	-0.842624	0.399524	0.499781	0.4111	0.853365
PGS002127	Age at first live birth	HP:0012446	Decreased CSF 5-methyltetrahydrofolate concentration	6	-0.000797089	0.0010244	-0.778104	0.436585	0.495379	0.4374	0.853365
PGS002129	Length of menstrual cycle	HP:0012446	Decreased CSF 5-methyltetrahydrofolate concentration	6	-0.00129016	0.00103618	-1.24512	0.213212	0.53514	0.211	0.853365
PGS002130	Testosterone (female only)	HP:0012446	Decreased CSF 5-methyltetrahydrofolate concentration	6	-0.000289751	0.00103909	-0.27885	0.780385	0.473159	0.7817	0.853365
PGS002132	Falls in the last year	HP:0012446	Decreased CSF 5-methyltetrahydrofolate concentration	6	-0.000489467	0.001035	-0.472913	0.636319	0.479303	0.6381	0.853365
PGS002133	Body fat percentage	HP:0012446	Decreased CSF 5-methyltetrahydrofolate concentration	6	0.00079861	0.00101306	0.788317	0.43059	0.496053	0.4239	0.853365
PGS002135	Fluid intelligence score	HP:0012446	Decreased CSF 5-methyltetrahydrofolate concentration	6	0.001332	0.00103822	1.28296	0.199631	0.539165	0.203	0.853365
PGS002137	Fractured/broken bones in last 5 years	HP:0012446	Decreased CSF 5-methyltetrahydrofolate concentration	6	-0.00147554	0.00102525	-1.43919	0.150229	0.557049	0.1512	0.853365
PGS002144	Trouble falling asleep	HP:0012446	Decreased CSF 5-methyltetrahydrofolate concentration	6	-0.000467793	0.00103646	-0.451339	0.651787	0.478464	0.6542	0.853365
PGS002145	Headaches for 3+ months	HP:0012446	Decreased CSF 5-methyltetrahydrofolate concentration	6	-0.00073215	0.00101863	-0.718759	0.47236	0.491639	0.4699	0.853365
PGS002146	Standing height	HP:0012446	Decreased CSF 5-methyltetrahydrofolate concentration	6	0.000345104	0.00102133	0.337898	0.73547	0.474693	0.7366	0.853365
PGS002147	Immature reticulocyte fraction	HP:0012446	Decreased CSF 5-methyltetrahydrofolate concentration	6	0.000738618	0.00103115	0.716306	0.473873	0.491491	0.4672	0.853365
PGS002149	Sleeplessness / insomnia	HP:0012446	Decreased CSF 5-methyltetrahydrofolate concentration	6	0.00127573	0.00104275	1.22343	0.22129	0.532888	0.2258	0.853365
PGS002150	LDL direct	HP:0012446	Decreased CSF 5-methyltetrahydrofolate concentration	6	0.000638457	0.00103504	0.616841	0.537399	0.485908	0.5421	0.853365
PGS002151	Handedness (chirality/laterality)	HP:0012446	Decreased CSF 5-methyltetrahydrofolate concentration	6	-0.000834781	0.00103836	-0.803939	0.421513	0.4971	0.42	0.853365
PGS002153	General happiness with own health	HP:0012446	Decreased CSF 5-methyltetrahydrofolate concentration	6	0.000764233	0.00102984	0.742089	0.458107	0.493074	0.4593	0.853365
PGS002155	Ease of skin tanning	HP:0012446	Decreased CSF 5-methyltetrahydrofolate concentration	6	-0.000545063	0.00102897	-0.529715	0.596359	0.481702	0.5924	0.853365
PGS002157	Alkaline phosphatase	HP:0012446	Decreased CSF 5-methyltetrahydrofolate concentration	6	0.000365738	0.00100728	0.363093	0.716567	0.475437	0.7172	0.853365
PGS002159	Aspartate aminotransferase	HP:0012446	Decreased CSF 5-methyltetrahydrofolate concentration	6	-0.00113954	0.00102516	-1.11157	0.266435	0.5219	0.2662	0.853365
PGS002160	Total bilirubin	HP:0012446	Decreased CSF 5-methyltetrahydrofolate concentration	6	-0.00102457	0.00103883	-0.986282	0.324096	0.51084	0.3324	0.853365
PGS002162	Creatinine (enzymatic) in urine	HP:0012446	Decreased CSF 5-methyltetrahydrofolate concentration	6	0.00112002	0.00101735	1.10092	0.271042	0.520909	0.2704	0.853365
PGS002163	Creatinine	HP:0012446	Decreased CSF 5-methyltetrahydrofolate concentration	6	0.000547899	0.00104531	0.524148	0.600225	0.481455	0.5995	0.853365
PGS002166	QRS duration	HP:0012446	Decreased CSF 5-methyltetrahydrofolate concentration	6	0.000563219	0.00102713	0.548345	0.583507	0.482547	0.5879	0.853365
PGS002167	Eosinophil percentage	HP:0012446	Decreased CSF 5-methyltetrahydrofolate concentration	6	-0.000855141	0.00103748	-0.824245	0.409883	0.498491	0.4086	0.853365
PGS002168	Whole body fat-free mass	HP:0012446	Decreased CSF 5-methyltetrahydrofolate concentration	6	0.00140864	0.00101722	1.3848	0.166245	0.55059	0.1634	0.853365
PGS002169	Whole body fat mass	HP:0012446	Decreased CSF 5-methyltetrahydrofolate concentration	6	0.00101085	0.00100596	1.00486	0.315066	0.512396	0.3271	0.853365
PGS002173	Heel bone mineral density (BMD)	HP:0012446	Decreased CSF 5-methyltetrahydrofolate concentration	6	0.000590504	0.0010655	0.554204	0.579492	0.482819	0.5799	0.853365
PGS002174	Heel Broadband ultrasound attenuation, direct entry	HP:0012446	Decreased CSF 5-methyltetrahydrofolate concentration	6	0.00058124	0.00106602	0.545241	0.585639	0.482405	0.578	0.853365
PGS002175	Speed of sound through heel	HP:0012446	Decreased CSF 5-methyltetrahydrofolate concentration	6	0.000598306	0.00105532	0.566944	0.570806	0.483421	0.5716	0.853365
PGS002178	IGF-1	HP:0012446	Decreased CSF 5-methyltetrahydrofolate concentration	6	0.000359301	0.00102258	0.351366	0.725345	0.475084	0.7179	0.853365
PGS002182	Gamma glutamyltransferase	HP:0012446	Decreased CSF 5-methyltetrahydrofolate concentration	6	0.000702882	0.00102389	0.68648	0.492477	0.48973	0.4928	0.853365
PGS002187	Neutrophil count	HP:0012446	Decreased CSF 5-methyltetrahydrofolate concentration	6	0.000929956	0.00100966	0.921062	0.357112	0.505604	0.3569	0.853365
PGS002188	Platelet crit	HP:0012446	Decreased CSF 5-methyltetrahydrofolate concentration	6	0.000343796	0.0010337	0.332587	0.739475	0.474543	0.7437	0.853365
PGS002189	Mean platelet (thrombocyte) volume	HP:0012446	Decreased CSF 5-methyltetrahydrofolate concentration	6	0.00041528	0.00102982	0.403257	0.686796	0.476733	0.6825	0.853365
PGS002190	Platelet distribution width	HP:0012446	Decreased CSF 5-methyltetrahydrofolate concentration	6	-0.00147667	0.00102122	-1.44599	0.148312	0.557874	0.1508	0.853365
PGS002192	Potassium in urine	HP:0012446	Decreased CSF 5-methyltetrahydrofolate concentration	6	-0.000284297	0.00104212	-0.272806	0.785026	0.473019	0.7857	0.853365
PGS002194	Reticulocyte count	HP:0012446	Decreased CSF 5-methyltetrahydrofolate concentration	6	-0.00036364	0.00102071	-0.35626	0.721677	0.47523	0.728	0.853365
PGS002195	Sex hormone binding globulin (SHBG)	HP:0012446	Decreased CSF 5-methyltetrahydrofolate concentration	6	-0.00143406	0.00104223	-1.37595	0.168968	0.549563	0.1627	0.853365
PGS002196	Sleep duration	HP:0012446	Decreased CSF 5-methyltetrahydrofolate concentration	6	-0.000652975	0.00103418	-0.631391	0.527846	0.486673	0.5174	0.853365
PGS002198	Urea	HP:0012446	Decreased CSF 5-methyltetrahydrofolate concentration	6	-0.000611509	0.00104777	-0.58363	0.559525	0.484229	0.5698	0.853365
PGS002199	Ventricular rate	HP:0012446	Decreased CSF 5-methyltetrahydrofolate concentration	6	0.000545507	0.00103398	0.527579	0.597841	0.481607	0.6032	0.853365
PGS002201	Waist circumference	HP:0012446	Decreased CSF 5-methyltetrahydrofolate concentration	6	0.00129021	0.00100219	1.2874	0.198082	0.539644	0.1926	0.853365
PGS002202	Whole body water mass	HP:0012446	Decreased CSF 5-methyltetrahydrofolate concentration	6	0.00142636	0.00101803	1.4011	0.161315	0.5525	0.1582	0.853365
PGS002203	Lymphocyte percentage	HP:0012446	Decreased CSF 5-methyltetrahydrofolate concentration	6	-0.000621523	0.00100639	-0.617576	0.536914	0.485946	0.5392	0.853365
PGS002204	Hair/balding pattern	HP:0012446	Decreased CSF 5-methyltetrahydrofolate concentration	6	-0.00071842	0.00101106	-0.710562	0.477426	0.491146	0.4809	0.853365
PGS002206	Mean corpuscular haemoglobin	HP:0012446	Decreased CSF 5-methyltetrahydrofolate concentration	6	-0.00124427	0.00102876	-1.20948	0.226599	0.531461	0.2256	0.853365
PGS002207	Mean corpuscular volume	HP:0012446	Decreased CSF 5-methyltetrahydrofolate concentration	6	-0.00124913	0.00102444	-1.21934	0.222837	0.532468	0.2263	0.853365
PGS002208	Monocyte percentage	HP:0012446	Decreased CSF 5-methyltetrahydrofolate concentration	6	-0.000475797	0.00103323	-0.460495	0.645203	0.478815	0.647	0.853365
PGS002211	Myopia diagnosis	HP:0012446	Decreased CSF 5-methyltetrahydrofolate concentration	6	-0.00105149	0.00101308	-1.03791	0.299419	0.515237	0.3038	0.853365
PGS002213	Neuroticism score	HP:0012446	Decreased CSF 5-methyltetrahydrofolate concentration	6	-0.00107148	0.00103264	-1.03761	0.299559	0.515211	0.3048	0.853365
PGS002214	Neutrophil percentage	HP:0012446	Decreased CSF 5-methyltetrahydrofolate concentration	6	0.000521604	0.00100897	0.516968	0.605227	0.48114	0.6052	0.853365
PGS002216	Phosphate	HP:0012446	Decreased CSF 5-methyltetrahydrofolate concentration	6	0.000878437	0.00103348	0.849976	0.395424	0.500305	0.3909	0.853365
PGS002219	Total protein	HP:0012446	Decreased CSF 5-methyltetrahydrofolate concentration	6	0.000886266	0.00101905	0.869702	0.384552	0.501733	0.3708	0.853365
PGS002221	Mean reticulocyte volume	HP:0012446	Decreased CSF 5-methyltetrahydrofolate concentration	6	-0.000864547	0.00103614	-0.83439	0.404145	0.4992	0.4034	0.853365
PGS002222	Ever contemplated self-harm / Recent thoughts of suicide or self-harm	HP:0012446	Decreased CSF 5-methyltetrahydrofolate concentration	6	0.000774525	0.0010344	0.748769	0.454071	0.493493	0.4457	0.853365
PGS002223	Sensitive stomach	HP:0012446	Decreased CSF 5-methyltetrahydrofolate concentration	6	-0.000339711	0.00100791	-0.337046	0.736112	0.474669	0.7376	0.853365
PGS002224	Sitting height	HP:0012446	Decreased CSF 5-methyltetrahydrofolate concentration	6	0.00111099	0.00103716	1.07119	0.284194	0.518191	0.2906	0.853365
PGS002225	Snoring	HP:0012446	Decreased CSF 5-methyltetrahydrofolate concentration	6	0.00107473	0.00101745	1.0563	0.290937	0.516858	0.2894	0.853365
PGS002226	Sodium in urine	HP:0012446	Decreased CSF 5-methyltetrahydrofolate concentration	6	0.000378106	0.00102535	0.368756	0.712342	0.475612	0.7126	0.853365
PGS002227	Mean sphered cell volume	HP:0012446	Decreased CSF 5-methyltetrahydrofolate concentration	6	-0.0010784	0.00102569	-1.0514	0.293183	0.516423	0.2935	0.853365
PGS002229	Urate	HP:0012446	Decreased CSF 5-methyltetrahydrofolate concentration	6	0.000805129	0.00103848	0.775299	0.438241	0.495196	0.4401	0.853365
PGS002231	Qualifications (years of education)	HP:0012446	Decreased CSF 5-methyltetrahydrofolate concentration	6	-0.000381282	0.00102178	-0.373154	0.709067	0.475749	0.7062	0.853365
PGS002232	Stool Frequency	HP:0012446	Decreased CSF 5-methyltetrahydrofolate concentration	6	-0.000369373	0.00102113	-0.361729	0.717587	0.475395	0.7162	0.853365
PGS002236	Ascending aorta diameter (MRI-derived)	HP:0012446	Decreased CSF 5-methyltetrahydrofolate concentration	6	-0.00050289	0.00103909	-0.483973	0.62845	0.479749	0.6289	0.853365
PGS002242	Breast cancer	HP:0012446	Decreased CSF 5-methyltetrahydrofolate concentration	6	-0.000347135	0.00103343	-0.335907	0.736971	0.474637	0.7331	0.853365
PGS002245	Liver fat (MRI-derived)	HP:0012446	Decreased CSF 5-methyltetrahydrofolate concentration	6	0.000594383	0.0010238	0.580566	0.561588	0.484079	0.5516	0.853365
PGS002250	Epithelial ovarian cancer	HP:0012446	Decreased CSF 5-methyltetrahydrofolate concentration	6	-0.000730293	0.00103933	-0.702655	0.48234	0.490676	0.4773	0.853365
PGS002255	Physical activity (measured)	HP:0012446	Decreased CSF 5-methyltetrahydrofolate concentration	6	-0.000528935	0.00104017	-0.508508	0.611145	0.480775	0.6113	0.853365
PGS002256	Gestational diabetes mellitus in early pregnancy	HP:0012446	Decreased CSF 5-methyltetrahydrofolate concentration	6	0.00109812	0.00102225	1.07422	0.282835	0.518464	0.2569	0.853365
PGS002261	Neuroblastoma	HP:0012446	Decreased CSF 5-methyltetrahydrofolate concentration	6	-0.000272033	0.0010415	-0.261194	0.793965	0.472758	0.787	0.853365
PGS002264	Pancreatic ductal adenocarcinoma	HP:0012446	Decreased CSF 5-methyltetrahydrofolate concentration	6	-0.000866579	0.00102478	-0.845622	0.397849	0.499994	0.391	0.853365
PGS002276	QTc duration	HP:0012446	Decreased CSF 5-methyltetrahydrofolate concentration	6	0.000952679	0.0010206	0.933454	0.350681	0.506571	0.3463	0.853365
PGS002278	Supranormal left ventricular ejection fraction	HP:0012446	Decreased CSF 5-methyltetrahydrofolate concentration	6	0.000944169	0.00101808	0.927399	0.353814	0.506097	0.3516	0.853365
PGS002279	Reduced left ventricular ejection fraction	HP:0012446	Decreased CSF 5-methyltetrahydrofolate concentration	6	0.00157917	0.00103472	1.52618	0.127098	0.567894	0.1312	0.853365
PGS002288	Pelvic organ prolapse	HP:0012446	Decreased CSF 5-methyltetrahydrofolate concentration	6	0.000321673	0.00101509	0.31689	0.751355	0.474114	0.7509	0.853365
PGS002290	Uric acid level	HP:0012446	Decreased CSF 5-methyltetrahydrofolate concentration	6	0.00156186	0.00104749	1.49106	0.13608	0.563439	0.1381	0.853365
PGS002295	Insulin growth-like factor-1 level	HP:0012446	Decreased CSF 5-methyltetrahydrofolate concentration	6	0.00100698	0.00103281	0.974992	0.329664	0.509908	0.3366	0.853365
PGS002299	Gastric cancer	HP:0012446	Decreased CSF 5-methyltetrahydrofolate concentration	6	-0.000717264	0.0010237	-0.700656	0.483587	0.490557	0.4807	0.853365
PGS002303	Diffuse large B-cell lymphoma	HP:0012446	Decreased CSF 5-methyltetrahydrofolate concentration	6	0.00111992	0.00101684	1.10138	0.270845	0.520951	0.2628	0.853365
PGS002304	Follicular lymphoma	HP:0012446	Decreased CSF 5-methyltetrahydrofolate concentration	6	0.000280753	0.00104861	0.267738	0.788925	0.472904	0.7838	0.853365
PGS002309	Number of children ever born	HP:0012446	Decreased CSF 5-methyltetrahydrofolate concentration	6	-0.00102287	0.00101653	-1.00624	0.314402	0.512513	0.314	0.853365
PGS002310	Age of Menarche	HP:0012446	Decreased CSF 5-methyltetrahydrofolate concentration	6	-0.000969517	0.00101672	-0.953577	0.340395	0.508169	0.3365	0.853365
PGS002311	Asthma	HP:0012446	Decreased CSF 5-methyltetrahydrofolate concentration	6	-0.00125692	0.00103315	-1.21659	0.223882	0.532186	0.2255	0.853365
PGS002312	Autoimmune disease	HP:0012446	Decreased CSF 5-methyltetrahydrofolate concentration	6	-0.0004727	0.00102622	-0.460621	0.645113	0.47882	0.6463	0.853365
PGS002315	Bone Mineral Density	HP:0012446	Decreased CSF 5-methyltetrahydrofolate concentration	6	0.000711353	0.00104795	0.678802	0.49733	0.489288	0.4913	0.853365
PGS002317	Childless	HP:0012446	Decreased CSF 5-methyltetrahydrofolate concentration	6	0.000302012	0.0010276	0.293902	0.768859	0.473523	0.767	0.853365
PGS002318	Chronotype (morning person)	HP:0012446	Decreased CSF 5-methyltetrahydrofolate concentration	6	-0.000391318	0.00101762	-0.384543	0.700611	0.476112	0.6965	0.853365
PGS002320	Dermatologic diseases	HP:0012446	Decreased CSF 5-methyltetrahydrofolate concentration	6	0.000545687	0.00102911	0.530253	0.595986	0.481726	0.5932	0.853365
PGS002321	Diabetes (any type)	HP:0012446	Decreased CSF 5-methyltetrahydrofolate concentration	6	0.00137803	0.0010197	1.35141	0.176692	0.546749	0.1736	0.853365
PGS002325	Eosinophil count	HP:0012446	Decreased CSF 5-methyltetrahydrofolate concentration	6	-0.000424733	0.00103324	-0.411069	0.681059	0.477001	0.6881	0.853365
PGS002327	Forced Vital Capacity	HP:0012446	Decreased CSF 5-methyltetrahydrofolate concentration	6	0.000549426	0.00103783	0.529399	0.596578	0.481688	0.6072	0.853365
PGS002330	Hair Color	HP:0012446	Decreased CSF 5-methyltetrahydrofolate concentration	6	-0.000788084	0.00104069	-0.757272	0.448962	0.494033	0.447	0.853365
PGS002331	HbA1c	HP:0012446	Decreased CSF 5-methyltetrahydrofolate concentration	6	0.00140916	0.00101109	1.3937	0.163539	0.55163	0.1643	0.853365
PGS002333	High Light Scatter Reticulocyte Count	HP:0012446	Decreased CSF 5-methyltetrahydrofolate concentration	6	0.000358068	0.00101995	0.351063	0.725572	0.475075	0.7273	0.853365
PGS002334	High cholesterol	HP:0012446	Decreased CSF 5-methyltetrahydrofolate concentration	6	-0.000312993	0.0010165	-0.307913	0.758176	0.473878	0.7488	0.853365
PGS002336	Hypothyroidism	HP:0012446	Decreased CSF 5-methyltetrahydrofolate concentration	6	-0.000855369	0.00103582	-0.825787	0.409008	0.498599	0.4094	0.853365
PGS002338	Lymphocyte Count	HP:0012446	Decreased CSF 5-methyltetrahydrofolate concentration	6	-0.00122238	0.00103415	-1.18202	0.237316	0.528698	0.2444	0.853365
PGS002341	Monocyte Count	HP:0012446	Decreased CSF 5-methyltetrahydrofolate concentration	6	0.000562511	0.00103912	0.541335	0.588327	0.482226	0.5795	0.853365
PGS002342	Neuroticism	HP:0012446	Decreased CSF 5-methyltetrahydrofolate concentration	6	-0.00097011	0.00102848	-0.943245	0.345652	0.507345	0.3444	0.853365
PGS002343	Platelet count	HP:0012446	Decreased CSF 5-methyltetrahydrofolate concentration	6	0.00027757	0.00101933	0.272307	0.78541	0.473008	0.7789	0.853365
PGS002346	Red Blood Cell Distribution Width	HP:0012446	Decreased CSF 5-methyltetrahydrofolate concentration	6	-0.00115804	0.00102671	-1.12792	0.259467	0.523441	0.264	0.853365
PGS002347	Respiratory and ear-nose-throat diseases	HP:0012446	Decreased CSF 5-methyltetrahydrofolate concentration	6	-0.000861976	0.0010314	-0.835738	0.403387	0.499295	0.4088	0.853365
PGS002350	Tanning	HP:0012446	Decreased CSF 5-methyltetrahydrofolate concentration	6	0.000298948	0.00104237	0.286796	0.774294	0.473349	0.7753	0.853365
PGS002351	Thyroid (self-reported conditions)	HP:0012446	Decreased CSF 5-methyltetrahydrofolate concentration	6	-0.000917209	0.00102676	-0.893305	0.371785	0.503484	0.3716	0.853365
PGS002726	Multiple sclerosis	HP:0012446	Decreased CSF 5-methyltetrahydrofolate concentration	6	0.000435279	0.00102714	0.42378	0.671765	0.477448	0.6739	0.853365
PGS002732	Chronic elevation of alanine aminotransferase	HP:0012446	Decreased CSF 5-methyltetrahydrofolate concentration	6	0.000348666	0.00100302	0.347616	0.72816	0.474974	0.7164	0.853365
PGS002737	Endometrial cancer	HP:0012446	Decreased CSF 5-methyltetrahydrofolate concentration	6	0.00120318	0.00103822	1.15888	0.24662	0.52642	0.2437	0.853365
PGS002738	Alcohol use disorder	HP:0012446	Decreased CSF 5-methyltetrahydrofolate concentration	6	-0.00033941	0.00102992	-0.329549	0.74177	0.474459	0.7375	0.853365
PGS002747	Gastrointestinal cancer	HP:0012446	Decreased CSF 5-methyltetrahydrofolate concentration	6	0.000867691	0.00102821	0.843885	0.398819	0.499871	0.4012	0.853365
PGS002749	Total knee replacement	HP:0012446	Decreased CSF 5-methyltetrahydrofolate concentration	6	0.000876392	0.00101286	0.865264	0.386982	0.501409	0.392	0.853365
PGS002750	Total hip replacement	HP:0012446	Decreased CSF 5-methyltetrahydrofolate concentration	6	0.000549342	0.00103034	0.533165	0.593969	0.481856	0.5946	0.853365
PGS002759	Depression	HP:0012446	Decreased CSF 5-methyltetrahydrofolate concentration	6	0.000604797	0.00102013	0.592864	0.553329	0.484687	0.5521	0.853365
PGS002761	Glaucoma	HP:0012446	Decreased CSF 5-methyltetrahydrofolate concentration	6	0.000421476	0.0010218	0.412485	0.680022	0.47705	0.6804	0.853365
PGS002763	Hip osteoarthritis	HP:0012446	Decreased CSF 5-methyltetrahydrofolate concentration	6	-0.000932625	0.0010291	-0.906252	0.364895	0.504465	0.354	0.853365
PGS002764	Hypercholesterolemia	HP:0012446	Decreased CSF 5-methyltetrahydrofolate concentration	6	0.000740132	0.00103137	0.717623	0.473061	0.491571	0.4702	0.853365
PGS002767	Knee osteoarthritis	HP:0012446	Decreased CSF 5-methyltetrahydrofolate concentration	6	0.000760113	0.00101987	0.745304	0.456162	0.493275	0.4604	0.853365
PGS002768	Osteoporosis	HP:0012446	Decreased CSF 5-methyltetrahydrofolate concentration	6	-0.000732244	0.00106412	-0.688121	0.491444	0.489825	0.4938	0.853365
PGS002770	Stroke	HP:0012446	Decreased CSF 5-methyltetrahydrofolate concentration	6	0.000642173	0.00104139	0.616647	0.537527	0.485898	0.5305	0.853365
PGS002774	Incident atrial fibrillation	HP:0012446	Decreased CSF 5-methyltetrahydrofolate concentration	6	-0.000547666	0.00104938	-0.521894	0.601793	0.481355	0.6015	0.853365
PGS002776	Incident coronary artery disease	HP:0012446	Decreased CSF 5-methyltetrahydrofolate concentration	6	-0.000800171	0.00102406	-0.78137	0.434663	0.495593	0.4331	0.853365
PGS002778	Incident hypertension	HP:0012446	Decreased CSF 5-methyltetrahydrofolate concentration	6	0.00104417	0.0010254	1.0183	0.30864	0.513541	0.3078	0.853365
PGS002780	Incident type 2 diabetes	HP:0012446	Decreased CSF 5-methyltetrahydrofolate concentration	6	0.000343946	0.00103885	0.331084	0.740611	0.474501	0.7488	0.853365
PGS002782	nonHDL Cholesterol	HP:0012446	Decreased CSF 5-methyltetrahydrofolate concentration	6	-0.000390112	0.00101141	-0.385711	0.699745	0.47615	0.71	0.853365
PGS002787	Type 1 bipolar disorder	HP:0012446	Decreased CSF 5-methyltetrahydrofolate concentration	6	0.000903613	0.00104656	0.86341	0.387999	0.501274	0.3901	0.853365
PGS002790	Autism spectrum disorder	HP:0012446	Decreased CSF 5-methyltetrahydrofolate concentration	6	0.000971651	0.0010358	0.938072	0.348303	0.506935	0.3504	0.853365
PGS002811	Abdominal adipose tissue volumes adjusted for BMI and height	HP:0012446	Decreased CSF 5-methyltetrahydrofolate concentration	6	-0.000904666	0.00101839	-0.888328	0.374455	0.503111	0.3802	0.853365
PGS002812	Gluteofemoral adipose tissue volumes adjusted for BMI and height	HP:0012446	Decreased CSF 5-methyltetrahydrofolate concentration	6	-0.00046328	0.00105096	-0.440816	0.659387	0.478068	0.6613	0.853365
PGS002823	Age at Menopause	HP:0012446	Decreased CSF 5-methyltetrahydrofolate concentration	6	-0.000818855	0.00103269	-0.792935	0.427895	0.49636	0.4243	0.853365
PGS002828	Alcohol consumption	HP:0012446	Decreased CSF 5-methyltetrahydrofolate concentration	6	0.000900019	0.00102464	0.87838	0.379827	0.502371	0.3424	0.853365
PGS002867	C-reactive Protein	HP:0012446	Decreased CSF 5-methyltetrahydrofolate concentration	6	-0.00144625	0.00104347	-1.386	0.165877	0.550731	0.1693	0.853365
PGS002932	Fasting Plasma Glucose	HP:0012446	Decreased CSF 5-methyltetrahydrofolate concentration	6	0.000761334	0.0010314	0.738156	0.460493	0.492829	0.4625	0.853365
PGS002937	Glucose	HP:0012446	Decreased CSF 5-methyltetrahydrofolate concentration	6	0.00104612	0.00104076	1.00515	0.314927	0.512421	0.3169	0.853365
PGS002972	Height	HP:0012446	Decreased CSF 5-methyltetrahydrofolate concentration	6	0.00118749	0.00105343	1.12726	0.259748	0.523377	0.253	0.853365
PGS002997	Hypertension	HP:0012446	Decreased CSF 5-methyltetrahydrofolate concentration	6	0.00124333	0.001032	1.20478	0.228409	0.530983	0.2272	0.853365
PGS003092	Type 2 Diabetes	HP:0012446	Decreased CSF 5-methyltetrahydrofolate concentration	6	0.000357068	0.00101049	0.353361	0.723849	0.475143	0.7247	0.853365
PGS003137	Total Cholesterol	HP:0012446	Decreased CSF 5-methyltetrahydrofolate concentration	6	0.00105934	0.00102534	1.03316	0.301636	0.514823	0.2973	0.853365
PGS003162	Vitamin B12	HP:0012446	Decreased CSF 5-methyltetrahydrofolate concentration	6	-0.000409874	0.00104425	-0.392504	0.694721	0.476373	0.6986	0.853365
PGS003177	Vitamin D	HP:0012446	Decreased CSF 5-methyltetrahydrofolate concentration	6	0.000545255	0.00107253	0.508381	0.611234	0.480769	0.581	0.853365
PGS003212	Sleep Apnea	HP:0012446	Decreased CSF 5-methyltetrahydrofolate concentration	6	0.00045078	0.00103865	0.434005	0.664324	0.477817	0.6625	0.853365
PGS003227	estimated glomerular filtration rate	HP:0012446	Decreased CSF 5-methyltetrahydrofolate concentration	6	-0.000481967	0.00102541	-0.470024	0.638381	0.479189	0.636	0.853365
PGS003242	Creatine	HP:0012446	Decreased CSF 5-methyltetrahydrofolate concentration	6	0.000970408	0.00104043	0.932697	0.351072	0.506512	0.3511	0.853365
PGS003268	estimated glomerular filtration rate (Creatine)	HP:0012446	Decreased CSF 5-methyltetrahydrofolate concentration	6	-0.000395195	0.00103947	-0.380189	0.703839	0.475972	0.7	0.853365
PGS003330	Factor VIII levels	HP:0012446	Decreased CSF 5-methyltetrahydrofolate concentration	6	-0.0011234	0.00102571	-1.09524	0.273522	0.520384	0.2818	0.853365
PGS003334	Dementia	HP:0012446	Decreased CSF 5-methyltetrahydrofolate concentration	6	0.000733979	0.00102062	0.719149	0.47212	0.491663	0.4789	0.853365
PGS003335	Bladder cancer	HP:0012446	Decreased CSF 5-methyltetrahydrofolate concentration	6	-0.00110808	0.00102672	-1.07924	0.280591	0.518919	0.2894	0.853365
PGS003361	Age of smoking initiation	HP:0012446	Decreased CSF 5-methyltetrahydrofolate concentration	6	-0.000436233	0.00104573	-0.417156	0.676602	0.477214	0.6719	0.853365
PGS003373	Drinks per week	HP:0012446	Decreased CSF 5-methyltetrahydrofolate concentration	6	0.000767117	0.00103845	0.738716	0.460153	0.492864	0.4658	0.853365
PGS003381	Uterine endometrial carcinoma	HP:0012446	Decreased CSF 5-methyltetrahydrofolate concentration	6	-0.000532949	0.00103067	-0.51709	0.605142	0.481145	0.6034	0.853365
PGS003385	Ovarian serous carcinoma	HP:0012446	Decreased CSF 5-methyltetrahydrofolate concentration	6	-0.000978798	0.00103855	-0.942464	0.346051	0.507283	0.347	0.853365
PGS003387	Esophageal adenocarcinoma or Barrett‚Äôs esophagus	HP:0012446	Decreased CSF 5-methyltetrahydrofolate concentration	6	0.000837149	0.00102264	0.818618	0.413087	0.498102	0.4111	0.853365
PGS003388	Esophageal adenocarcinoma	HP:0012446	Decreased CSF 5-methyltetrahydrofolate concentration	6	0.000908772	0.00101574	0.894688	0.371045	0.503588	0.3693	0.853365
PGS003389	Cervical cancer	HP:0012446	Decreased CSF 5-methyltetrahydrofolate concentration	6	-0.000302735	0.00102537	-0.295246	0.767832	0.473556	0.766	0.853365
PGS003391	Lung cancer	HP:0012446	Decreased CSF 5-methyltetrahydrofolate concentration	6	0.000543952	0.00104139	0.522332	0.601488	0.481375	0.6082	0.853365
PGS003392	Lung squamous cell carcinoma	HP:0012446	Decreased CSF 5-methyltetrahydrofolate concentration	6	0.00144642	0.00104026	1.39044	0.164525	0.551249	0.1516	0.853365
PGS003393	Lung adenocarcinoma	HP:0012446	Decreased CSF 5-methyltetrahydrofolate concentration	6	-0.000731699	0.00101653	-0.719802	0.471718	0.491702	0.4689	0.853365
PGS003400	Obesity	HP:0012446	Decreased CSF 5-methyltetrahydrofolate concentration	6	-0.000641771	0.00101241	-0.633904	0.526205	0.486807	0.5282	0.853365
PGS003406	Intracranial aneurysm	HP:0012446	Decreased CSF 5-methyltetrahydrofolate concentration	6	0.000635635	0.00104053	0.610873	0.541342	0.4856	0.5348	0.853365
PGS000289	Tumor necrosis factor ligand superfamily member 14 (TNFSF14) serum levels	HP:0000453	Choanal atresia	5	0.000822038	0.000918026	0.895442	0.370642	0.332623	0.3708	0.853376
PGS000069	Serous epithelial ovarian cancer	HP:0008513	Bilateral conductive hearing impairment	8	0.00030897	0.0011846	0.260822	0.794253	0.150147	0.7921	0.853389
PGS000095	High light scatter reticulocyte percentage of red cells	HP:0008513	Bilateral conductive hearing impairment	8	0.000333119	0.00119643	0.278426	0.780709	0.150549	0.7754	0.853389
PGS000096	Immature fraction of reticulocytes	HP:0008513	Bilateral conductive hearing impairment	8	-0.000301683	0.00118886	-0.253758	0.799704	0.149994	0.8032	0.853389
PGS000112	Reticulocyte fraction of red cells	HP:0008513	Bilateral conductive hearing impairment	8	-0.000318937	0.00118123	-0.270003	0.787182	0.150353	0.7889	0.853389
PGS000135	Schizophrenia	HP:0008513	Bilateral conductive hearing impairment	8	0.00037642	0.00125728	0.299393	0.764666	0.151061	0.7683	0.853389
PGS000201	Problematic Alcohol Use	HP:0008513	Bilateral conductive hearing impairment	8	-0.000372389	0.00122405	-0.304226	0.760983	0.151184	0.7599	0.853389
PGS000235	Epidermal growth factor (EGF) serum levels	HP:0008513	Bilateral conductive hearing impairment	8	0.000287836	0.00122351	0.235254	0.814032	0.149611	0.8092	0.853389
PGS000243	Growth/differentiation factor 15 (GDF-15) serum levels	HP:0008513	Bilateral conductive hearing impairment	8	0.000378025	0.00120088	0.314789	0.752949	0.15146	0.7507	0.853389
PGS000251	Interleukin-27 (IL-27) serum levels	HP:0008513	Bilateral conductive hearing impairment	8	-0.000336167	0.00120159	-0.279768	0.77968	0.15058	0.7803	0.853389
PGS000268	Matrix metalloproteinase-7 (MMP-7) serum levels	HP:0008513	Bilateral conductive hearing impairment	8	-0.000311251	0.00120113	-0.259131	0.795557	0.15011	0.7902	0.853389
PGS000282	Stem cell factor (SCF) serum levels	HP:0008513	Bilateral conductive hearing impairment	8	-0.000393949	0.00119864	-0.328664	0.742439	0.151838	0.7313	0.853389
PGS000283	Spondin-1 (SPON1) serum levels	HP:0008513	Bilateral conductive hearing impairment	8	-0.000292235	0.00119616	-0.244311	0.807011	0.149795	0.8016	0.853389
PGS000286	Thrombomodulin (TM) serum levels	HP:0008513	Bilateral conductive hearing impairment	8	0.000362153	0.00118785	0.304881	0.760484	0.151201	0.7647	0.853389
PGS000288	Tumor necrosis factor receptor 2 (TNF-R2) serum levels	HP:0008513	Bilateral conductive hearing impairment	8	0.000424605	0.00119471	0.355403	0.722319	0.152611	0.7117	0.853389
PGS000290	TNF-related apoptosis-inducing ligand (TRAIL) serum levels	HP:0008513	Bilateral conductive hearing impairment	8	0.00033444	0.00119495	0.279878	0.779596	0.150583	0.7807	0.853389
PGS000325	Oligoarthritis Juvenile Idiophatic Arthritis	HP:0008513	Bilateral conductive hearing impairment	8	-0.000590305	0.00118674	-0.497418	0.61894	0.15773	0.7098	0.853389
PGS000359	Cancer of tongue	HP:0008513	Bilateral conductive hearing impairment	8	0.000299646	0.00119671	0.250392	0.802306	0.149922	0.7953	0.853389
PGS000361	Cancer of larynx	HP:0008513	Bilateral conductive hearing impairment	8	0.000313842	0.00120165	0.261177	0.793979	0.150155	0.7834	0.853389
PGS000430	Melanomas of skin (diagnosis or history)	HP:0008513	Bilateral conductive hearing impairment	8	0.000359134	0.00117934	0.30452	0.760758	0.151192	0.7594	0.853389
PGS000666	Body surface area-indexed left ventricular end-systolic volume	HP:0008513	Bilateral conductive hearing impairment	8	-0.000313289	0.00118444	-0.264504	0.791414	0.150229	0.787	0.853389
PGS000754	Systemic lupus erythrmatosus	HP:0008513	Bilateral conductive hearing impairment	8	-0.000398413	0.001184	-0.336498	0.736526	0.152058	0.7391	0.853389
PGS000819	Diabetic retinopathy	HP:0008513	Bilateral conductive hearing impairment	8	0.000322612	0.00116345	0.277288	0.781583	0.150522	0.7779	0.853389
PGS000829	Body mass index (male)	HP:0008513	Bilateral conductive hearing impairment	8	0.000373066	0.00113812	0.327792	0.743098	0.151814	0.7465	0.853389
PGS000839	Two hour glucose during OGTT	HP:0008513	Bilateral conductive hearing impairment	8	-0.000399854	0.0011822	-0.33823	0.73522	0.152108	0.733	0.853389
PGS000877	Insulin resistance	HP:0008513	Bilateral conductive hearing impairment	8	-0.000411689	0.00117845	-0.349349	0.726858	0.152431	0.7175	0.853389
PGS000909	Headache	HP:0008513	Bilateral conductive hearing impairment	8	0.000338429	0.00118086	0.286596	0.774447	0.150744	0.7691	0.853389
PGS000946	Unspecified dementia (time-to-event)	HP:0008513	Bilateral conductive hearing impairment	8	0.000321737	0.0012283	0.261937	0.793393	0.150172	0.8064	0.853389
PGS000954	Left heel quantitative ultrasound index (QUI), direct entry	HP:0008513	Bilateral conductive hearing impairment	8	-0.000348696	0.00120787	-0.288686	0.772847	0.150795	0.777	0.853389
PGS000994	Tea intake	HP:0008513	Bilateral conductive hearing impairment	8	-0.000433306	0.00121646	-0.356203	0.72172	0.152635	0.7222	0.853389
PGS001005	Number of self reported cancers	HP:0008513	Bilateral conductive hearing impairment	8	-0.000348992	0.00121702	-0.28676	0.774321	0.150748	0.7788	0.853389
PGS001021	Feelings of worry or anxiety	HP:0008513	Bilateral conductive hearing impairment	8	0.000366059	0.00120118	0.304749	0.760584	0.151198	0.7549	0.853389
PGS001038	Left heel bone mineral density (BMD) T-score, automated	HP:0008513	Bilateral conductive hearing impairment	8	-0.000349738	0.00120783	-0.289558	0.77218	0.150816	0.77	0.853389
PGS001048	NSTEMI (algorithmically-defined)	HP:0008513	Bilateral conductive hearing impairment	8	0.000399023	0.00117613	0.339269	0.734437	0.152137	0.7344	0.853389
PGS001099	Spherical power (left eye)	HP:0008513	Bilateral conductive hearing impairment	8	0.000399576	0.00117405	0.34034	0.733631	0.152168	0.7315	0.853389
PGS001112	Aspirin	HP:0008513	Bilateral conductive hearing impairment	8	-0.000311057	0.00118449	-0.262608	0.792875	0.150187	0.794	0.853389
PGS001117	Started insulin within one year diagnosis of diabetes	HP:0008513	Bilateral conductive hearing impairment	8	0.000338015	0.00117752	0.287056	0.774094	0.150755	0.7773	0.853389
PGS001118	Taking other prescription medications	HP:0008513	Bilateral conductive hearing impairment	8	0.000419749	0.00121109	0.346588	0.728931	0.152349	0.7337	0.853389
PGS001137	Retinal detachment	HP:0008513	Bilateral conductive hearing impairment	8	0.000349553	0.00118133	0.295898	0.767334	0.150973	0.7678	0.853389
PGS001165	Arm fat free mass (L)	HP:0008513	Bilateral conductive hearing impairment	8	0.000397591	0.00118101	0.336653	0.736409	0.152063	0.7349	0.853389
PGS001185	Intra-ocular pressure, Goldmann-correlated ¬Æ	HP:0008513	Bilateral conductive hearing impairment	8	0.000329716	0.0011847	0.278312	0.780797	0.150546	0.7766	0.853389
PGS001235	Right arm mass (predicted)	HP:0008513	Bilateral conductive hearing impairment	8	0.000396497	0.00118006	0.335996	0.736903	0.152044	0.7372	0.853389
PGS001243	Ankle spacing width (R)	HP:0008513	Bilateral conductive hearing impairment	8	0.000389391	0.00118333	0.329063	0.742137	0.151849	0.7433	0.853389
PGS001293	Other diseases of liver (time-to-event)	HP:0008513	Bilateral conductive hearing impairment	8	-0.000421113	0.00117168	-0.359409	0.719321	0.152732	0.7213	0.853389
PGS001296	Insulin-dependent diabetes mellitus (time-to-event)	HP:0008513	Bilateral conductive hearing impairment	8	0.000423978	0.00118089	0.359033	0.719602	0.152721	0.7231	0.853389
PGS001326	Emphysema	HP:0008513	Bilateral conductive hearing impairment	8	0.000311033	0.00119345	0.260617	0.794411	0.150143	0.7938	0.853389
PGS001331	Crohns disease	HP:0008513	Bilateral conductive hearing impairment	8	0.000313176	0.00120865	0.259112	0.795572	0.15011	0.7942	0.853389
PGS001346	Asthma (time-to-event)	HP:0008513	Bilateral conductive hearing impairment	8	-0.000439533	0.00119891	-0.36661	0.713942	0.152953	0.7179	0.853389
PGS001383	Corneal resistance factor (R)	HP:0008513	Bilateral conductive hearing impairment	8	0.000293115	0.00119349	0.245595	0.806017	0.149821	0.8101	0.853389
PGS001390	Duodenal ulcer (time-to-event)	HP:0008513	Bilateral conductive hearing impairment	8	0.000372297	0.00119972	0.31032	0.756345	0.151342	0.7555	0.853389
PGS001392	Family history of lung cancer	HP:0008513	Bilateral conductive hearing impairment	8	0.000330214	0.00117584	0.280833	0.778863	0.150606	0.7744	0.853389
PGS001403	Heel bone mineral density (BMD) (L)	HP:0008513	Bilateral conductive hearing impairment	8	-0.000458974	0.00120922	-0.379563	0.704304	0.153362	0.706	0.853389
PGS001422	Mean FA in cingulum hippocampus on FA skeleton (R)	HP:0008513	Bilateral conductive hearing impairment	8	-0.000358498	0.00119822	-0.299192	0.76482	0.151056	0.7678	0.853389
PGS001451	Mean ICVF in anterior corona radiata on FA skeleton (R)	HP:0008513	Bilateral conductive hearing impairment	8	-0.00028974	0.00119229	-0.243012	0.808017	0.149768	0.8108	0.853389
PGS001454	Mean ICVF in body of corpus callosum on FA skeleton	HP:0008513	Bilateral conductive hearing impairment	8	-0.000343268	0.00117909	-0.291131	0.770977	0.150855	0.7708	0.853389
PGS001463	Mean ICVF in fornix cres+stria terminalis on FA skeleton (L)	HP:0008513	Bilateral conductive hearing impairment	8	-0.000300965	0.00118167	-0.254696	0.79898	0.150014	0.7958	0.853389
PGS001466	Mean ICVF in genu of corpus callosum on FA skeleton	HP:0008513	Bilateral conductive hearing impairment	8	-0.000287182	0.00118627	-0.242088	0.808733	0.149749	0.8095	0.853389
PGS001469	Mean ICVF in medial lemniscus on FA skeleton (L)	HP:0008513	Bilateral conductive hearing impairment	8	0.000408743	0.00119804	0.341175	0.733002	0.152192	0.7339	0.853389
PGS001477	Mean ICVF in posterior thalamic radiation on FA skeleton (R)	HP:0008513	Bilateral conductive hearing impairment	8	-0.000450257	0.00118263	-0.380724	0.703442	0.153399	0.7031	0.853389
PGS001486	Mean ICVF in superior fronto-occipital fasciculus on FA skeleton (L)	HP:0008513	Bilateral conductive hearing impairment	8	0.000448973	0.00118757	0.378059	0.70542	0.153313	0.713	0.853389
PGS001491	Mean ICVF in uncinate fasciculus on FA skeleton (L)	HP:0008513	Bilateral conductive hearing impairment	8	0.00034791	0.00118624	0.293289	0.769327	0.150908	0.7708	0.853389
PGS001493	Mean ISOVF in anterior corona radiata on FA skeleton (L)	HP:0008513	Bilateral conductive hearing impairment	8	0.000392747	0.00120509	0.325906	0.744525	0.151762	0.7474	0.853389
PGS001495	Mean ISOVF in body of corpus callosum on FA skeleton	HP:0008513	Bilateral conductive hearing impairment	8	0.000465892	0.00122996	0.378787	0.70488	0.153337	0.7104	0.853389
PGS001499	Mean ISOVF in fornix on FA skeleton	HP:0008513	Bilateral conductive hearing impairment	8	-0.000376556	0.00119696	-0.314593	0.753098	0.151455	0.7464	0.853389
PGS001516	Other diseases of intestine (time-to-event)	HP:0008513	Bilateral conductive hearing impairment	8	0.000364329	0.00122531	0.297335	0.766237	0.151009	0.776	0.853389
PGS001530	Speed of sound through heel (L)	HP:0008513	Bilateral conductive hearing impairment	8	-0.000283897	0.00120637	-0.235331	0.813972	0.149613	0.8107	0.853389
PGS001541	Volume of brain, grey+white matter (normalised for head size)	HP:0008513	Bilateral conductive hearing impairment	8	0.000343455	0.00119536	0.287322	0.773891	0.150761	0.7804	0.853389
PGS001550	Volume of grey matter in Cingulate Gyrus, anterior division (L)	HP:0008513	Bilateral conductive hearing impairment	8	0.00032393	0.0011886	0.272531	0.785237	0.150411	0.7842	0.853389
PGS001551	Volume of grey matter in Cingulate Gyrus, anterior division (R)	HP:0008513	Bilateral conductive hearing impairment	8	-0.000295657	0.00116862	-0.252997	0.800292	0.149977	0.7988	0.853389
PGS001553	Volume of grey matter in Crus I Cerebellum (R)	HP:0008513	Bilateral conductive hearing impairment	8	-0.000329378	0.00119127	-0.276492	0.782194	0.150503	0.7792	0.853389
PGS001566	Volume of grey matter in I-IV Cerebellum (R)	HP:0008513	Bilateral conductive hearing impairment	8	-0.000398508	0.00118858	-0.335281	0.737443	0.152024	0.7311	0.853389
PGS001586	Volume of grey matter in Parahippocampal Gyrus, posterior division (R)	HP:0008513	Bilateral conductive hearing impairment	8	-0.00036585	0.00120739	-0.30301	0.761909	0.151153	0.7656	0.853389
PGS001609	Volume of grey matter in Thalamus (R)	HP:0008513	Bilateral conductive hearing impairment	8	-0.000318484	0.00118714	-0.268279	0.788508	0.150314	0.7879	0.853389
PGS001646	WA FA in tract anterior thalamic radiation (R)	HP:0008513	Bilateral conductive hearing impairment	8	0.000378781	0.00119845	0.31606	0.751985	0.151494	0.7637	0.853389
PGS001649	WA FA in tract corticospinal tract (R)	HP:0008513	Bilateral conductive hearing impairment	8	0.000406192	0.00121534	0.334221	0.738243	0.151994	0.7333	0.853389
PGS001653	WA FA in tract inferior fronto-occipital fasciculus (R)	HP:0008513	Bilateral conductive hearing impairment	8	-0.000325508	0.00120644	-0.269809	0.787331	0.150349	0.7924	0.853389
PGS001660	WA FA in tract uncinate fasciculus (R)	HP:0008513	Bilateral conductive hearing impairment	8	0.000298507	0.00119163	0.250504	0.80222	0.149924	0.8073	0.853389
PGS001666	WA ICVF in tract cingulate gyrus part of cingulum (R)	HP:0008513	Bilateral conductive hearing impairment	8	0.000411711	0.0011729	0.35102	0.725605	0.15248	0.7366	0.853389
PGS001682	WA ICVF in tract superior longitudinal fasciculus (L)	HP:0008513	Bilateral conductive hearing impairment	8	-0.000304534	0.00120399	-0.252938	0.800338	0.149976	0.8007	0.853389
PGS001685	WA ICVF in tract superior thalamic radiation (R)	HP:0008513	Bilateral conductive hearing impairment	8	-0.000444767	0.001186	-0.375016	0.707683	0.153217	0.7095	0.853389
PGS001689	WA ISOVF in tract acoustic radiation (R)	HP:0008513	Bilateral conductive hearing impairment	8	-0.000349087	0.00118969	-0.293427	0.769222	0.150911	0.774	0.853389
PGS001705	WA L1 in tract inferior fronto-occipital fasciculus (L)	HP:0008513	Bilateral conductive hearing impairment	8	0.000393876	0.00121966	0.322941	0.746769	0.15168	0.7546	0.853389
PGS001706	WA L1 in tract inferior fronto-occipital fasciculus (R)	HP:0008513	Bilateral conductive hearing impairment	8	-0.00029127	0.00117845	-0.247163	0.804804	0.149854	0.8109	0.853389
PGS001707	WA L1 in tract inferior longitudinal fasciculus (L)	HP:0008513	Bilateral conductive hearing impairment	8	0.000314452	0.00120634	0.260667	0.794372	0.150144	0.7952	0.853389
PGS001721	WA L2 in tract inferior fronto-occipital fasciculus (L)	HP:0008513	Bilateral conductive hearing impairment	8	0.000325142	0.00119879	0.271226	0.786241	0.150381	0.7895	0.853389
PGS001722	WA L2 in tract inferior fronto-occipital fasciculus (R)	HP:0008513	Bilateral conductive hearing impairment	8	0.000373928	0.00119544	0.312795	0.754464	0.151408	0.7539	0.853389
PGS001726	WA L2 in tract superior thalamic radiation (L)	HP:0008513	Bilateral conductive hearing impairment	8	0.000417793	0.00119846	0.34861	0.727413	0.152409	0.7293	0.853389
PGS001736	WA L3 in tract inferior fronto-occipital fasciculus (R)	HP:0008513	Bilateral conductive hearing impairment	8	0.000432042	0.00119753	0.360777	0.718298	0.152774	0.7156	0.853389
PGS001740	WA L3 in tract superior thalamic radiation (L)	HP:0008513	Bilateral conductive hearing impairment	8	0.000332179	0.00120248	0.276246	0.782383	0.150498	0.7832	0.853389
PGS001744	WA MD in tract acoustic radiation (R)	HP:0008513	Bilateral conductive hearing impairment	8	-0.000365514	0.00121001	-0.302074	0.762622	0.151129	0.7619	0.853389
PGS001748	WA MD in tract forceps major	HP:0008513	Bilateral conductive hearing impairment	8	0.000422223	0.0011965	0.352883	0.724208	0.152536	0.718	0.853389
PGS001750	WA MD in tract inferior fronto-occipital fasciculus (L)	HP:0008513	Bilateral conductive hearing impairment	8	-0.000359804	0.00121185	-0.296903	0.766566	0.150998	0.7714	0.853389
PGS001751	WA MD in tract inferior fronto-occipital fasciculus (R)	HP:0008513	Bilateral conductive hearing impairment	8	-0.000377424	0.00118281	-0.319092	0.749685	0.151576	0.7477	0.853389
PGS001753	WA MD in tract inferior longitudinal fasciculus (R)	HP:0008513	Bilateral conductive hearing impairment	8	-0.000442639	0.00118966	-0.372074	0.709871	0.153124	0.7075	0.853389
PGS001760	WA MO in tract medial lemniscus (R)	HP:0008513	Bilateral conductive hearing impairment	8	-0.000316258	0.00117994	-0.268028	0.788701	0.150308	0.7995	0.853389
PGS001773	Moderate-to-severe atopic dermatitis	HP:0008513	Bilateral conductive hearing impairment	8	0.000279009	0.00118695	0.235063	0.81418	0.149607	0.8099	0.853389
PGS002023	Thyrotoxicosis with or without goiter	HP:0008513	Bilateral conductive hearing impairment	8	0.000394208	0.0012063	0.32679	0.743855	0.151786	0.7493	0.853389
PGS002041	Macular degeneration (senile) of retina NOS	HP:0008513	Bilateral conductive hearing impairment	8	0.000342633	0.00118171	0.289946	0.771883	0.150825	0.7758	0.853389
PGS002050	Atrial fibrillation and flutter	HP:0008513	Bilateral conductive hearing impairment	8	-0.000438507	0.00121424	-0.361136	0.71803	0.152785	0.7106	0.853389
PGS002053	Cerebrovascular disease	HP:0008513	Bilateral conductive hearing impairment	8	0.000377261	0.00120574	0.312888	0.754394	0.15141	0.7528	0.853389
PGS002059	Circulatory disease NEC	HP:0008513	Bilateral conductive hearing impairment	8	0.000462195	0.00117785	0.392406	0.694794	0.153781	0.7006	0.853389
PGS002071	Other chronic nonalcoholic liver disease	HP:0008513	Bilateral conductive hearing impairment	8	0.000409736	0.00119964	0.341548	0.732721	0.152203	0.7187	0.853389
PGS002080	Rhesus isoimmunization in pregnancy	HP:0008513	Bilateral conductive hearing impairment	8	0.000318652	0.00120225	0.265047	0.790997	0.150241	0.7796	0.853389
PGS002084	Sarcoidosis	HP:0008513	Bilateral conductive hearing impairment	8	0.000441728	0.00118293	0.373418	0.708871	0.153166	0.7116	0.853389
PGS002111	Ever depressed for a whole week	HP:0008513	Bilateral conductive hearing impairment	8	-0.000402982	0.00120251	-0.335117	0.737566	0.152019	0.7318	0.853389
PGS002113	Depression possibly related to stressful or traumatic event	HP:0008513	Bilateral conductive hearing impairment	8	-0.000353024	0.00117766	-0.299767	0.764381	0.15107	0.7543	0.853389
PGS002145	Headaches for 3+ months	HP:0008513	Bilateral conductive hearing impairment	8	0.000318366	0.00117773	0.270322	0.786936	0.150361	0.7905	0.853389
PGS002173	Heel bone mineral density (BMD)	HP:0008513	Bilateral conductive hearing impairment	8	0.000387119	0.00123186	0.314256	0.753354	0.151446	0.7563	0.853389
PGS002192	Potassium in urine	HP:0008513	Bilateral conductive hearing impairment	8	0.00040507	0.00120476	0.336224	0.736732	0.15205	0.735	0.853389
PGS002198	Urea	HP:0008513	Bilateral conductive hearing impairment	8	-0.000290146	0.00121138	-0.239518	0.810725	0.149697	0.8087	0.853389
PGS002224	Sitting height	HP:0008513	Bilateral conductive hearing impairment	8	-0.000302815	0.00119932	-0.25249	0.800685	0.149967	0.8001	0.853389
PGS002236	Ascending aorta diameter (MRI-derived)	HP:0008513	Bilateral conductive hearing impairment	8	0.000402664	0.0012013	0.335191	0.737511	0.152021	0.7323	0.853389
PGS002245	Liver fat (MRI-derived)	HP:0008513	Bilateral conductive hearing impairment	8	0.000356591	0.00118366	0.301263	0.763241	0.151108	0.7607	0.853389
PGS002255	Physical activity (measured)	HP:0008513	Bilateral conductive hearing impairment	8	-0.000442107	0.00120255	-0.367641	0.713174	0.152985	0.7126	0.853389
PGS002266	Nonsyndromic cleft lip with or without cleft palate	HP:0008513	Bilateral conductive hearing impairment	8	0.00039626	0.00118016	0.335768	0.737076	0.152037	0.7353	0.853389
PGS002271	Mitral valve prolapse	HP:0008513	Bilateral conductive hearing impairment	8	-0.000360257	0.00119871	-0.300536	0.763795	0.15109	0.7629	0.853389
PGS002288	Pelvic organ prolapse	HP:0008513	Bilateral conductive hearing impairment	8	-0.000379807	0.00117353	-0.323645	0.746235	0.151699	0.7435	0.853389
PGS002290	Uric acid level	HP:0008513	Bilateral conductive hearing impairment	8	-0.000376202	0.00121152	-0.31052	0.756193	0.151348	0.7564	0.853389
PGS002325	Eosinophil count	HP:0008513	Bilateral conductive hearing impairment	8	0.000331073	0.00119453	0.277157	0.781684	0.150519	0.7772	0.853389
PGS002341	Monocyte Count	HP:0008513	Bilateral conductive hearing impairment	8	-0.000289933	0.00120136	-0.241337	0.809315	0.149734	0.8013	0.853389
PGS002747	Gastrointestinal cancer	HP:0008513	Bilateral conductive hearing impairment	8	-0.000425498	0.00118884	-0.357911	0.720442	0.152687	0.7088	0.853389
PGS002759	Depression	HP:0008513	Bilateral conductive hearing impairment	8	0.000389012	0.00117941	0.329836	0.741553	0.15187	0.7463	0.853389
PGS002763	Hip osteoarthritis	HP:0008513	Bilateral conductive hearing impairment	8	-0.000394506	0.0011899	-0.331545	0.740262	0.151918	0.7415	0.853389
PGS002768	Osteoporosis	HP:0008513	Bilateral conductive hearing impairment	8	-0.000306803	0.00123032	-0.249369	0.803097	0.1499	0.7984	0.853389
PGS002790	Autism spectrum disorder	HP:0008513	Bilateral conductive hearing impairment	8	0.000385994	0.00119766	0.32229	0.747261	0.151662	0.7402	0.853389
PGS002828	Alcohol consumption	HP:0008513	Bilateral conductive hearing impairment	8	0.000394529	0.00118473	0.333013	0.739154	0.151959	0.7165	0.853389
PGS002892	Diastolic Blood Pressure	HP:0008513	Bilateral conductive hearing impairment	8	-0.000444165	0.00119057	-0.373069	0.709131	0.153155	0.7067	0.853389
PGS003043	Polyunsatturated Fatty Acids	HP:0008513	Bilateral conductive hearing impairment	8	-0.000448175	0.00119327	-0.375585	0.707259	0.153235	0.713	0.853389
PGS003227	estimated glomerular filtration rate	HP:0008513	Bilateral conductive hearing impairment	8	-0.000433735	0.00118548	-0.365873	0.714492	0.15293	0.7162	0.853389
PGS003268	estimated glomerular filtration rate (Creatine)	HP:0008513	Bilateral conductive hearing impairment	8	-0.000408078	0.00120172	-0.33958	0.734203	0.152146	0.7342	0.853389
PGS003381	Uterine endometrial carcinoma	HP:0008513	Bilateral conductive hearing impairment	8	0.000287217	0.00119159	0.241036	0.809548	0.149728	0.8075	0.853389
PGS003390	Head and neck squamous cell carcinoma	HP:0008513	Bilateral conductive hearing impairment	8	-0.000446906	0.00121684	-0.367267	0.713453	0.152973	0.7158	0.853389
PGS003400	Obesity	HP:0008513	Bilateral conductive hearing impairment	8	0.000306305	0.00117051	0.261685	0.793587	0.150166	0.7952	0.853389
PGS000089	Basophil percentage of white cells	HP:0006380	Knee flexion contracture	6	-0.000101817	0.00101908	-0.0999109	0.920423	0.197633	0.9197	0.853401
PGS000258	Kallikrein-6 (KLK6) serum levels	HP:0006380	Knee flexion contracture	6	-0.000103859	0.00103227	-0.100612	0.919867	0.197639	0.9192	0.853401
PGS000442	Other non-epithelial cancer of skin	HP:0006380	Knee flexion contracture	6	0.000122688	0.00105182	0.116643	0.907153	0.197786	0.9115	0.853401
PGS000995	Dentures	HP:0006380	Knee flexion contracture	6	-0.000101007	0.0010376	-0.097346	0.92246	0.197612	0.9194	0.853401
PGS001005	Number of self reported cancers	HP:0006380	Knee flexion contracture	6	-0.000108272	0.00105417	-0.102709	0.918203	0.197657	0.922	0.853401
PGS001102	Body fat percentage (left arm)	HP:0006380	Knee flexion contracture	6	0.000107323	0.00102569	0.104635	0.916674	0.197674	0.9204	0.853401
PGS001140	Seborrheic keratosis (time-to-event)	HP:0006380	Knee flexion contracture	6	9.74043e-05	0.00102193	0.095314	0.924073	0.197595	0.9178	0.853401
PGS001157	Impedance (right leg)	HP:0006380	Knee flexion contracture	6	0.000114814	0.00101536	0.113078	0.909978	0.197752	0.9126	0.853401
PGS001275	Other retinal disorders (time-to-event)	HP:0006380	Knee flexion contracture	6	0.000129302	0.00103588	0.124823	0.900674	0.19787	0.9205	0.853401
PGS001449	Mean FA in uncinate fasciculus on FA skeleton (R)	HP:0006380	Knee flexion contracture	6	0.000112008	0.0010494	0.106735	0.915008	0.197693	0.9139	0.853401
PGS001454	Mean ICVF in body of corpus callosum on FA skeleton	HP:0006380	Knee flexion contracture	6	-0.000112334	0.00102131	-0.10999	0.912426	0.197722	0.9142	0.853401
PGS001476	Mean ICVF in posterior thalamic radiation on FA skeleton (L)	HP:0006380	Knee flexion contracture	6	9.94561e-05	0.00103814	0.095802	0.923686	0.197599	0.9214	0.853401
PGS001591	Volume of grey matter in Precentral Gyrus (R)	HP:0006380	Knee flexion contracture	6	-0.000115705	0.00101053	-0.114499	0.908852	0.197765	0.9095	0.853401
PGS002019	Benign neoplasm of colon	HP:0006380	Knee flexion contracture	6	-0.000108031	0.00105925	-0.101988	0.918775	0.197651	0.9197	0.853401
PGS002064	Appendiceal conditions	HP:0006380	Knee flexion contracture	6	0.000102661	0.00103253	0.0994267	0.920808	0.197629	0.9175	0.853401
PGS002768	Osteoporosis	HP:0006380	Knee flexion contracture	6	0.000124888	0.00106568	0.117191	0.906718	0.197792	0.9089	0.853401
PGS003391	Lung cancer	HP:0006380	Knee flexion contracture	6	0.000127117	0.00104287	0.121891	0.902995	0.197839	0.9105	0.853401
PGS000988	High light scatter reticulocyte percentage	HP:0000768	Pectus carinatum	10	0.0017826	0.00130991	1.36086	0.173688	0.198339	0.1729	0.853412
PGS002225	Snoring	HP:0000768	Pectus carinatum	10	-0.00177547	0.00131451	-1.35066	0.176932	0.197171	0.1735	0.853412
PGS001759	WA MO in tract forceps minor	HP:0000774	Narrow chest	5	0.000605332	0.000952707	0.635381	0.525241	0.117389	0.533	0.853416
PGS001266	Deep vein thrombosis (diagnosed by doctor)	HP:0001156	Brachydactyly	13	-0.00122266	0.00150196	-0.814041	0.415704	0.113006	0.4066	0.853432
PGS000218	Agouti-related protein (AGRP) serum levels	HP:0011220	Prominent forehead	8	-0.00165845	0.00117748	-1.40847	0.159124	0.875439	0.1534	0.853433
PGS000232	C-X-C motif chemokine 6 (CXCL6) serum levels	HP:0011220	Prominent forehead	8	0.001645	0.00119025	1.38206	0.167084	0.872349	0.1711	0.853433
PGS000274	Platelet-derived growth factor subunit B (PDGF_subunit_B) serum levels	HP:0011220	Prominent forehead	8	0.00168449	0.00118455	1.42206	0.155141	0.877052	0.1554	0.853433
PGS000373	Colorectal cancer	HP:0011220	Prominent forehead	8	-0.00165967	0.00116845	-1.4204	0.155624	0.876854	0.1626	0.853433
PGS000405	Skin cancer	HP:0011220	Prominent forehead	8	0.00163124	0.00120469	1.35408	0.175841	0.869139	0.172	0.853433
PGS000469	Carcinoma in situ of skin	HP:0011220	Prominent forehead	8	0.00170294	0.0012111	1.40612	0.159821	0.875162	0.155	0.853433
PGS000830	Body mass index (female)	HP:0011220	Prominent forehead	8	-0.00162833	0.00116533	-1.39731	0.162452	0.874126	0.1657	0.853433
PGS000903	Parkinson's disease	HP:0011220	Prominent forehead	8	-0.00161729	0.00117857	-1.37225	0.170117	0.871216	0.1697	0.853433
PGS000990	Retinal detachments and breaks (time-to-event)	HP:0011220	Prominent forehead	8	-0.00166398	0.00117911	-1.41122	0.158311	0.875764	0.1605	0.853433
PGS001031	Fibroblastic disorders (time-to-event)	HP:0011220	Prominent forehead	8	0.00162669	0.00118531	1.37238	0.170076	0.871231	0.1681	0.853433
PGS001337	Family history of breast cancer	HP:0011220	Prominent forehead	8	0.00163476	0.00118507	1.37946	0.167883	0.872048	0.168	0.853433
PGS001359	3mm strong meridian (L)	HP:0011220	Prominent forehead	8	0.00164363	0.00118236	1.39012	0.164623	0.873286	0.166	0.853433
PGS001447	Mean FA in tapetum on FA skeleton (L)	HP:0011220	Prominent forehead	8	0.00166508	0.00119767	1.39026	0.16458	0.873303	0.1607	0.853433
PGS001449	Mean FA in uncinate fasciculus on FA skeleton (R)	HP:0011220	Prominent forehead	8	0.0016732	0.00120714	1.38609	0.16585	0.872817	0.1675	0.853433
PGS001459	Mean ICVF in cingulum hippocampus on FA skeleton (L)	HP:0011220	Prominent forehead	8	0.00162618	0.0011715	1.38811	0.165233	0.873052	0.1699	0.853433
PGS001467	Mean ICVF in inferior cerebellar peduncle on FA skeleton (L)	HP:0011220	Prominent forehead	8	0.00165768	0.00118446	1.39953	0.161785	0.874387	0.1673	0.853433
PGS001500	Mean ISOVF in posterior corona radiata on FA skeleton (L)	HP:0011220	Prominent forehead	8	0.00160193	0.00116159	1.37908	0.168	0.872004	0.1698	0.853433
PGS001574	Volume of grey matter in Lateral Occipital Cortex, inferior division (R)	HP:0011220	Prominent forehead	8	-0.00161439	0.00118927	-1.35747	0.174762	0.869524	0.1705	0.853433
PGS001612	Volume of grey matter in Ventral Striatum (L)	HP:0011220	Prominent forehead	8	-0.00163436	0.00116627	-1.40135	0.16124	0.874601	0.1545	0.853433
PGS001613	Volume of grey matter in Ventral Striatum (R)	HP:0011220	Prominent forehead	8	-0.0015252	0.00116255	-1.31194	0.189667	0.864427	0.1735	0.853433
PGS001624	Volume of grey matter in VIIb Cerebellum (R)	HP:0011220	Prominent forehead	8	-0.00165134	0.00120355	-1.37206	0.170176	0.871194	0.1709	0.853433
PGS001633	Volume of peripheral cortical grey matter	HP:0011220	Prominent forehead	8	-0.00163957	0.00115841	-1.41536	0.157095	0.876255	0.1571	0.853433
PGS001652	WA FA in tract inferior fronto-occipital fasciculus (L)	HP:0011220	Prominent forehead	8	0.00165331	0.00117258	1.40998	0.158678	0.875618	0.1617	0.853433
PGS001674	WA ICVF in tract inferior longitudinal fasciculus (R)	HP:0011220	Prominent forehead	8	0.00168274	0.00119337	1.41007	0.158651	0.875628	0.1562	0.853433
PGS001711	WA L1 in tract superior thalamic radiation (L)	HP:0011220	Prominent forehead	8	-0.00162693	0.00119223	-1.36461	0.172504	0.87034	0.1735	0.853433
PGS001712	WA L1 in tract superior thalamic radiation (R)	HP:0011220	Prominent forehead	8	-0.00164133	0.00118327	-1.38711	0.16554	0.872935	0.1628	0.853433
PGS001766	WA OD in tract corticospinal tract (L)	HP:0011220	Prominent forehead	8	0.00166637	0.00117479	1.41843	0.156196	0.87662	0.1677	0.853433
PGS002031	Disorders of iron metabolism	HP:0011220	Prominent forehead	8	-0.00134321	0.00117097	-1.14709	0.251459	0.847424	0.1733	0.853433
PGS002205	Testosterone (male only)	HP:0011220	Prominent forehead	8	0.00166635	0.0011998	1.38886	0.165007	0.873139	0.1655	0.853433
PGS002212	Daytime dozing / sleeping (narcolepsy)	HP:0011220	Prominent forehead	8	-0.0017156	0.00118038	-1.45342	0.146238	0.880834	0.1488	0.853433
PGS002222	Ever contemplated self-harm / Recent thoughts of suicide or self-harm	HP:0011220	Prominent forehead	8	0.00163132	0.00119165	1.36896	0.171142	0.870838	0.1658	0.853433
PGS002224	Sitting height	HP:0011220	Prominent forehead	8	0.00164317	0.00119498	1.37506	0.169243	0.87154	0.1694	0.853433
PGS002972	Height	HP:0011220	Prominent forehead	8	0.001715	0.00121373	1.413	0.157789	0.875975	0.1615	0.853433
PGS003282	Cystatin C	HP:0011220	Prominent forehead	8	-0.00167398	0.00119621	-1.3994	0.161824	0.874372	0.1653	0.853433
PGS000710	Myocardial infarction	HP:0001337	Tremor	38	0.00147606	0.0025585	0.576924	0.564046	0.25294	0.5662	0.853442
PGS002932	Fasting Plasma Glucose	HP:0003072	Hypercalcemia	12	0.000723377	0.00145885	0.495854	0.620043	0.208519	0.6209	0.853442
PGS003282	Cystatin C	HP:0002119	Ventriculomegaly	26	0.000673582	0.00215572	0.312463	0.754716	0.186715	0.7606	0.853444
PGS000227	Cathepsin D (CTSD) serum levels	HP:0006970	Periventricular leukomalacia	19	-0.000770322	0.00184002	-0.418649	0.675511	0.0960259	0.6771	0.853445
PGS000870	Cystic fibrosis related diabetes	HP:0006970	Periventricular leukomalacia	19	0.000772806	0.00183146	0.421962	0.673091	0.096144	0.6731	0.853445
PGS001274	Osteoporosis without pathological fracture (time-to-event)	HP:0006970	Periventricular leukomalacia	19	0.000775354	0.00182071	0.425853	0.670254	0.0962838	0.6762	0.853445
PGS001438	Mean FA in splenium of corpus callosum on FA skeleton	HP:0006970	Periventricular leukomalacia	19	-0.000763775	0.00180291	-0.423634	0.671871	0.0962039	0.6728	0.853445
PGS001501	Mean ISOVF in posterior thalamic radiation on FA skeleton (L)	HP:0006970	Periventricular leukomalacia	19	0.000765541	0.00183671	0.416801	0.676862	0.0959605	0.6747	0.853445
PGS001536	Vitiligo (time-to-event)	HP:0006970	Periventricular leukomalacia	19	-0.000759374	0.00183786	-0.413185	0.679509	0.0958332	0.6733	0.853445
PGS001549	Volume of grey matter in Central Opercular Cortex (R)	HP:0006970	Periventricular leukomalacia	19	-0.000772712	0.00182809	-0.422688	0.672562	0.09617	0.6732	0.853445
PGS001710	WA L1 in tract superior longitudinal fasciculus (R)	HP:0006970	Periventricular leukomalacia	19	0.000768976	0.0017993	0.427375	0.669145	0.0963389	0.6737	0.853445
PGS001718	WA L2 in tract cingulate gyrus part of cingulum (R)	HP:0006970	Periventricular leukomalacia	19	-0.000754133	0.0018081	-0.417085	0.676654	0.0959705	0.6752	0.853445
PGS001790	Heart Failure	HP:0006970	Periventricular leukomalacia	19	0.000781577	0.00182179	0.429016	0.667951	0.0963984	0.6701	0.853445
PGS002331	HbA1c	HP:0006970	Periventricular leukomalacia	19	0.000746965	0.00179841	0.415347	0.677926	0.0959092	0.6763	0.853445
PGS000903	Parkinson's disease	HP:0005280	Depressed nasal bridge	11	-0.00200437	0.00138619	-1.44596	0.14832	0.141775	0.147	0.853467
PGS001607	Volume of grey matter in Temporal Pole (R)	HP:0005280	Depressed nasal bridge	11	-0.00202685	0.00139179	-1.45629	0.145446	0.143041	0.1476	0.853467
PGS001661	WA ICVF in tract acoustic radiation (L)	HP:0005280	Depressed nasal bridge	11	0.00200583	0.00139729	1.43551	0.151274	0.140502	0.1483	0.853467
PGS000932	Other intervertebral disk disorders (time-to-event)	HP:0012189	Hodgkin lymphoma	9	-0.000321449	0.00128086	-0.250963	0.801864	0.202563	0.8032	0.853471
PGS000960	Other systemic involvement of connective tissue (time-to-event)	HP:0012189	Hodgkin lymphoma	9	0.000310235	0.00126825	0.244617	0.806774	0.20243	0.8038	0.853471
PGS001414	Lymphocyte %	HP:0012189	Hodgkin lymphoma	9	0.000295535	0.00123276	0.239734	0.810557	0.20233	0.8028	0.853471
PGS001538	Volume of accumbens (R)	HP:0012189	Hodgkin lymphoma	9	0.000308802	0.00124085	0.248862	0.803489	0.202519	0.8019	0.853471
PGS001551	Volume of grey matter in Cingulate Gyrus, anterior division (R)	HP:0012189	Hodgkin lymphoma	9	0.00030778	0.00123892	0.248427	0.803826	0.202509	0.8023	0.853471
PGS000106	Neutrophil percentage of white cells	HP:0006528	Chronic lung disease	22	0.000482525	0.00191172	0.252403	0.800751	0.291538	0.8074	0.853477
PGS001477	Mean ICVF in posterior thalamic radiation on FA skeleton (R)	HP:0006528	Chronic lung disease	22	0.000477991	0.00195402	0.244619	0.806772	0.291375	0.8078	0.853477
PGS001730	WA L3 in tract anterior thalamic radiation (L)	HP:0006528	Chronic lung disease	22	0.000475428	0.00196748	0.241643	0.809078	0.291313	0.8071	0.853477
PGS001751	WA MD in tract inferior fronto-occipital fasciculus (R)	HP:0006528	Chronic lung disease	22	0.000475052	0.00195429	0.243081	0.807964	0.291343	0.8048	0.853477
PGS001762	WA MO in tract posterior thalamic radiation (L)	HP:0006528	Chronic lung disease	22	0.000480199	0.00199961	0.240146	0.810238	0.291283	0.8059	0.853477
PGS000016	Atrial fibrillation	HP:0002487	Hyperkinetic movements	5	-0.000863456	0.000975136	-0.885472	0.375992	0.141239	0.3801	0.853481
PGS000027	Body Mass Index	HP:0002487	Hyperkinetic movements	5	0.00131729	0.000924344	1.42511	0.154257	0.193875	0.1568	0.853481
PGS000042	Coeliac disease	HP:0002487	Hyperkinetic movements	5	-0.00131965	0.000937918	-1.407	0.159559	0.191711	0.1608	0.853481
PGS000069	Serous epithelial ovarian cancer	HP:0002487	Hyperkinetic movements	5	0.000697488	0.000937189	0.744234	0.456809	0.131517	0.4563	0.853481
PGS000076	Kidney cancer	HP:0002487	Hyperkinetic movements	5	0.0012641	0.000959558	1.31738	0.187839	0.181408	0.1865	0.853481
PGS000077	Lymphocytic leukemia	HP:0002487	Hyperkinetic movements	5	0.00224448	0.000931028	2.41075	0.0159954	0.353138	0.0172	0.853481
PGS000081	Oral cavity and pharyngeal cancers	HP:0002487	Hyperkinetic movements	5	0.000824401	0.000958917	0.859721	0.39003	0.139341	0.3938	0.853481
PGS000088	Basophil count	HP:0002487	Hyperkinetic movements	5	-0.00117645	0.000932686	-1.26136	0.207305	0.17531	0.2033	0.853481
PGS000089	Basophil percentage of white cells	HP:0002487	Hyperkinetic movements	5	-0.0019023	0.000930081	-2.0453	0.0409353	0.284602	0.0399	0.853481
PGS000091	Eosinophil percentage of white cells	HP:0002487	Hyperkinetic movements	5	-0.00129536	0.000938755	-1.37987	0.167757	0.18852	0.1656	0.853481
PGS000096	Immature fraction of reticulocytes	HP:0002487	Hyperkinetic movements	5	0.000752312	0.000940542	0.799871	0.423866	0.135146	0.4206	0.853481
PGS000103	Monocyte percentage of white cells	HP:0002487	Hyperkinetic movements	5	0.00150771	0.000951793	1.58407	0.113312	0.214052	0.1091	0.853481
PGS000126	Serum urate	HP:0002487	Hyperkinetic movements	5	0.00110604	0.000917867	1.20501	0.228318	0.169445	0.2374	0.853481
PGS000140	Broad Depression (seen a General Practitioner for nerves, anxiety, tension or depression)	HP:0002487	Hyperkinetic movements	5	-0.000816996	0.000933379	-0.87531	0.381494	0.140483	0.3794	0.853481
PGS000145	Depression (ICD-10 defined)	HP:0002487	Hyperkinetic movements	5	-0.00105091	0.000917072	-1.14594	0.251935	0.163582	0.2573	0.853481
PGS000220	C-C motif chemokine 20 (CCL20) serum levels	HP:0002487	Hyperkinetic movements	5	0.00123412	0.000963252	1.28121	0.200247	0.17744	0.1979	0.853481
PGS000221	C-C motif chemokine 3 (CCL3) serum levels	HP:0002487	Hyperkinetic movements	5	0.00100595	0.000957082	1.05106	0.293341	0.154781	0.2884	0.853481
PGS000222	C-C motif chemokine 4 (CCL4) serum levels	HP:0002487	Hyperkinetic movements	5	0.000972411	0.000941128	1.03324	0.301597	0.153213	0.309	0.853481
PGS000223	Tumor necrosis factor receptor superfamily member 5 (CD40) serum levels	HP:0002487	Hyperkinetic movements	5	0.0016789	0.000945296	1.77606	0.0758517	0.241252	0.074	0.853481
PGS000227	Cathepsin D (CTSD) serum levels	HP:0002487	Hyperkinetic movements	5	-0.0010429	0.000946409	-1.10195	0.270595	0.159407	0.2723	0.853481
PGS000229	Fractalkine (CX3CL1) serum levels	HP:0002487	Hyperkinetic movements	5	-0.000858314	0.000938353	-0.914703	0.360441	0.143462	0.3563	0.853481
PGS000231	C-X-C motif chemokine 16 (CXCL16) serum levels	HP:0002487	Hyperkinetic movements	5	0.000779902	0.00094104	0.828766	0.40732	0.137133	0.4168	0.853481
PGS000232	C-X-C motif chemokine 6 (CXCL6) serum levels	HP:0002487	Hyperkinetic movements	5	0.000829396	0.000945037	0.877632	0.380232	0.140655	0.3808	0.853481
PGS000234	Eosinophil cationic protein (ECP) serum levels	HP:0002487	Hyperkinetic movements	5	0.00111679	0.000950744	1.17465	0.240252	0.166395	0.2451	0.853481
PGS000235	Epidermal growth factor (EGF) serum levels	HP:0002487	Hyperkinetic movements	5	-0.000723837	0.000967968	-0.74779	0.454661	0.131741	0.4572	0.853481
PGS000236	Endothelial cell-specific molecule 1 (ESM-1) serum levels	HP:0002487	Hyperkinetic movements	5	0.00100144	0.000959357	1.04387	0.296653	0.154145	0.3012	0.853481
PGS000237	Fatty acid-binding protein, adipocyte (FABP4) serum levels	HP:0002487	Hyperkinetic movements	5	0.00092312	0.00093417	0.988171	0.32317	0.149366	0.3232	0.853481
PGS000240	Follistatin (FS) serum levels	HP:0002487	Hyperkinetic movements	5	0.00154472	0.000911526	1.69465	0.0902738	0.229341	0.0895	0.853481
PGS000241	Galanin peptides (GAL) serum levels	HP:0002487	Hyperkinetic movements	5	0.00195756	0.00093392	2.09607	0.0361823	0.293455	0.0361	0.853481
PGS000243	Growth/differentiation factor 15 (GDF-15) serum levels	HP:0002487	Hyperkinetic movements	5	0.00116146	0.000949887	1.22274	0.221551	0.171261	0.2211	0.853481
PGS000246	Hepatocyte growth factor (HGF) serum levels	HP:0002487	Hyperkinetic movements	5	0.00187263	0.000941206	1.98961	0.0467491	0.275137	0.0433	0.853481
PGS000249	Interleukin-18 (IL-18) serum levels	HP:0002487	Hyperkinetic movements	5	-0.000787249	0.000954745	-0.824564	0.409702	0.13684	0.4165	0.853481
PGS000251	Interleukin-27 (IL-27) serum levels	HP:0002487	Hyperkinetic movements	5	0.00151964	0.00095023	1.59924	0.109902	0.216088	0.1091	0.853481
PGS000252	Interleukin-6 (IL-6) serum levels	HP:0002487	Hyperkinetic movements	5	0.000970935	0.000934887	1.03856	0.299116	0.153678	0.298	0.853481
PGS000253	Interleukin-6 receptor subunit alpha (IL-6RA) serum levels	HP:0002487	Hyperkinetic movements	5	0.00129728	0.000947004	1.36988	0.170855	0.187361	0.1735	0.853481
PGS000256	Melusin (ITGB1BP2) serum levels	HP:0002487	Hyperkinetic movements	5	0.000974243	0.000951899	1.02347	0.306189	0.152364	0.2979	0.853481
PGS000260	Lectin-like oxidized LDL receptor 1 (LOX-1) serum levels	HP:0002487	Hyperkinetic movements	5	0.00146637	0.000928711	1.57893	0.114485	0.213367	0.1178	0.853481
PGS000261	Membrane-bound aminopeptidase P (mAmP) serum levels	HP:0002487	Hyperkinetic movements	5	-0.00150661	0.000942192	-1.59905	0.109943	0.216064	0.1118	0.853481
PGS000264	Matrix metalloproteinase-1 (MMP-1) serum levels	HP:0002487	Hyperkinetic movements	5	0.00140195	0.000948193	1.47855	0.139393	0.200421	0.1429	0.853481
PGS000265	Matrix metalloproteinase-10 (MMP-10) serum levels	HP:0002487	Hyperkinetic movements	5	0.000831359	0.000936081	0.888127	0.374563	0.141438	0.3695	0.853481
PGS000267	Matrix metalloproteinase-3 (MMP-3) serum levels	HP:0002487	Hyperkinetic movements	5	0.000765463	0.000936832	0.817075	0.413968	0.136321	0.4169	0.853481
PGS000268	Matrix metalloproteinase-7 (MMP-7) serum levels	HP:0002487	Hyperkinetic movements	5	0.00140118	0.000949943	1.47502	0.14034	0.199981	0.1372	0.853481
PGS000269	Myeloperoxidase (MPO) serum levels	HP:0002487	Hyperkinetic movements	5	0.0011263	0.000935275	1.20424	0.228617	0.169366	0.2253	0.853481
PGS000270	N-terminal prohormone brain natriuretic peptide (NT-pro_BNP) serum levels	HP:0002487	Hyperkinetic movements	5	-0.00170536	0.000963509	-1.76995	0.0768642	0.240339	0.0758	0.853481
PGS000272	Pappalysin-1 (PAPPA) serum levels	HP:0002487	Hyperkinetic movements	5	0.00172628	0.000956042	1.80565	0.0710993	0.24572	0.0706	0.853481
PGS000273	Proteinase-activated receptor 1 (PAR-1) serum levels	HP:0002487	Hyperkinetic movements	5	-0.00203417	0.00093647	-2.17217	0.0299417	0.307131	0.0275	0.853481
PGS000277	P-selectin glycoprotein ligand 1 (PSGL-1) serum levels	HP:0002487	Hyperkinetic movements	5	0.000746908	0.000936494	0.797558	0.425207	0.134989	0.4171	0.853481
PGS000278	Pentraxin-related protein PTX3 (PTX3) serum levels	HP:0002487	Hyperkinetic movements	5	0.00110998	0.000940077	1.18073	0.237827	0.167	0.2234	0.853481
PGS000283	Spondin-1 (SPON1) serum levels	HP:0002487	Hyperkinetic movements	5	0.00109645	0.000946176	1.15883	0.246644	0.164836	0.2587	0.853481
PGS000284	ST2 protein (ST2) serum levels	HP:0002487	Hyperkinetic movements	5	0.00151814	0.000945862	1.60503	0.10862	0.216872	0.1056	0.853481
PGS000286	Thrombomodulin (TM) serum levels	HP:0002487	Hyperkinetic movements	5	-0.00145553	0.0009394	-1.54943	0.121413	0.209474	0.1271	0.853481
PGS000291	TNF-related apoptosis-inducing ligand receptor 2 (TRAIL-R2) serum levels	HP:0002487	Hyperkinetic movements	5	0.00142286	0.000923655	1.54047	0.12358	0.208306	0.1235	0.853481
PGS000292	TNF-related activation-induced cytokine (TRANCE) serum levels	HP:0002487	Hyperkinetic movements	5	-0.00103852	0.000947744	-1.09578	0.273287	0.158835	0.2692	0.853481
PGS000293	Urokinase plasminogen activator surface receptor (U-PAR) serum levels	HP:0002487	Hyperkinetic movements	5	0.000988588	0.000937381	1.05463	0.291703	0.155098	0.2952	0.853481
PGS000294	Vascular endothelial growth factor A (VEGF-A) serum levels	HP:0002487	Hyperkinetic movements	5	0.00078277	0.000955681	0.81907	0.412829	0.136458	0.4109	0.853481
PGS000324	Enthesitis-related Juvenile Idiophatic Arthritis	HP:0002487	Hyperkinetic movements	5	0.000983119	0.000963918	1.01992	0.307871	0.152058	0.1662	0.853481
PGS000333	Prostate cancer	HP:0002487	Hyperkinetic movements	5	-0.000845874	0.000939252	-0.900583	0.367902	0.142379	0.3711	0.853481
PGS000341	Systemic sclerosis	HP:0002487	Hyperkinetic movements	5	0.00228945	0.000955986	2.39486	0.016704	0.349926	0.0163	0.853481
PGS000354	Any Cancer	HP:0002487	Hyperkinetic movements	5	-0.00134669	0.00093931	-1.43371	0.151789	0.194911	0.1556	0.853481
PGS000361	Cancer of larynx	HP:0002487	Hyperkinetic movements	5	-0.000743694	0.000950663	-0.782289	0.434123	0.133971	0.4438	0.853481
PGS000366	Cancer of esophagus	HP:0002487	Hyperkinetic movements	5	-0.00080941	0.00094557	-0.856002	0.392083	0.139072	0.3989	0.853481
PGS000373	Colorectal cancer	HP:0002487	Hyperkinetic movements	5	-0.000754554	0.00092777	-0.813298	0.416129	0.13606	0.4213	0.853481
PGS000384	Malignant neoplasm of rectum, rectosigmoid junction, and anus	HP:0002487	Hyperkinetic movements	5	-0.000915618	0.000945169	-0.968735	0.332777	0.147759	0.3312	0.853481
PGS000405	Skin cancer	HP:0002487	Hyperkinetic movements	5	-0.000747898	0.000956514	-0.781899	0.434352	0.133945	0.4399	0.853481
PGS000430	Melanomas of skin (diagnosis or history)	HP:0002487	Hyperkinetic movements	5	-0.0020702	0.000932174	-2.22083	0.0264566	0.316129	0.0258	0.853481
PGS000442	Other non-epithelial cancer of skin	HP:0002487	Hyperkinetic movements	5	-0.000760459	0.000960683	-0.791581	0.428684	0.134588	0.4276	0.853481
PGS000460	Squamous cell carcinoma	HP:0002487	Hyperkinetic movements	5	-0.00102613	0.000945033	-1.08582	0.277671	0.157917	0.2734	0.853481
PGS000469	Carcinoma in situ of skin	HP:0002487	Hyperkinetic movements	5	-0.00100423	0.000961535	-1.04441	0.296403	0.154192	0.2997	0.853481
PGS000543	Cancer of other female genital organs	HP:0002487	Hyperkinetic movements	5	-0.000947862	0.000974573	-0.972593	0.330855	0.148076	0.3455	0.853481
PGS000546	Malignant neoplasm of ovary	HP:0002487	Hyperkinetic movements	5	0.00122637	0.00094839	1.29311	0.196101	0.178733	0.1946	0.853481
PGS000584	Cancer of prostate	HP:0002487	Hyperkinetic movements	5	-0.000850065	0.000951122	-0.893749	0.371547	0.141861	0.3758	0.853481
PGS000614	Cancer of bladder	HP:0002487	Hyperkinetic movements	5	-0.00128577	0.000936707	-1.37264	0.169993	0.187681	0.1716	0.853481
PGS000634	Thyroid cancer	HP:0002487	Hyperkinetic movements	5	0.000820121	0.000955941	0.85792	0.391024	0.13921	0.3958	0.853481
PGS000652	Multiple myeloma	HP:0002487	Hyperkinetic movements	5	0.000976053	0.000934665	1.04428	0.296462	0.154181	0.3047	0.853481
PGS000655	Non-alcoholic fatty liver disease	HP:0002487	Hyperkinetic movements	5	-0.00131643	0.000934228	-1.40911	0.158933	0.191962	0.1586	0.853481
PGS000656	Non-alcoholic fatty liver disease activity score	HP:0002487	Hyperkinetic movements	5	-0.00121607	0.000930353	-1.30711	0.191304	0.18027	0.1923	0.853481
PGS000666	Body surface area-indexed left ventricular end-systolic volume	HP:0002487	Hyperkinetic movements	5	0.000891745	0.000936992	0.951711	0.341341	0.146379	0.3446	0.853481
PGS000681	Direct bilirubin [umol/L]	HP:0002487	Hyperkinetic movements	5	-0.000703706	0.000947197	-0.742935	0.457595	0.131435	0.4568	0.853481
PGS000682	eGFR [ml/min/1.73m2]	HP:0002487	Hyperkinetic movements	5	-0.00107611	0.000948961	-1.13399	0.256915	0.162431	0.2569	0.853481
PGS000704	Alcoholic cirrhosis	HP:0002487	Hyperkinetic movements	5	0.00138871	0.000939485	1.47816	0.139499	0.200372	0.1372	0.853481
PGS000705	Gallstones	HP:0002487	Hyperkinetic movements	5	0.00121667	0.000950647	1.27983	0.200729	0.177292	0.2026	0.853481
PGS000707	Cholecystitis	HP:0002487	Hyperkinetic movements	5	0.0010003	0.000939149	1.06511	0.286936	0.156036	0.2916	0.853481
PGS000708	Kidney failure	HP:0002487	Hyperkinetic movements	5	0.000715438	0.000938907	0.761991	0.446142	0.132646	0.4471	0.853481
PGS000710	Myocardial infarction	HP:0002487	Hyperkinetic movements	5	0.00109705	0.000934996	1.17332	0.240784	0.166263	0.2384	0.853481
PGS000712	T2D (cases vs HbA1c filtered controls)	HP:0002487	Hyperkinetic movements	5	-0.00172413	0.000934135	-1.8457	0.0650606	0.251883	0.065	0.853481
PGS000713	T2D	HP:0002487	Hyperkinetic movements	5	-0.00111316	0.000936305	-1.18889	0.234602	0.167815	0.2381	0.853481
PGS000716	Early life body size	HP:0002487	Hyperkinetic movements	5	-0.00125577	0.000913445	-1.37476	0.169336	0.187926	0.167	0.853481
PGS000717	Adult life body size	HP:0002487	Hyperkinetic movements	5	0.000718671	0.000940513	0.764127	0.444868	0.132784	0.4443	0.853481
PGS000726	Cirrhosis	HP:0002487	Hyperkinetic movements	5	-0.00165341	0.000938165	-1.76239	0.0781331	0.239213	0.0792	0.853481
PGS000728	Chronic kidney disease	HP:0002487	Hyperkinetic movements	5	0.00122643	0.000977304	1.25491	0.209636	0.174626	0.2131	0.853481
PGS000763	Hearing aid use	HP:0002487	Hyperkinetic movements	5	-0.000815142	0.000934139	-0.872613	0.382962	0.140284	0.3899	0.853481
PGS000819	Diabetic retinopathy	HP:0002487	Hyperkinetic movements	5	0.00101895	0.000920331	1.10716	0.268337	0.159893	0.2733	0.853481
PGS000829	Body mass index (male)	HP:0002487	Hyperkinetic movements	5	0.00141563	0.000900058	1.57283	0.115893	0.212555	0.1229	0.853481
PGS000834	Corrected insulin response (at 30mins during OGTT)	HP:0002487	Hyperkinetic movements	5	0.00103045	0.000940838	1.09524	0.273521	0.158785	0.2691	0.853481
PGS000843	WHR adjusted for BMI	HP:0002487	Hyperkinetic movements	5	-0.000979029	0.00094393	-1.03718	0.299756	0.153557	0.2949	0.853481
PGS000865	Hepatic fat content	HP:0002487	Hyperkinetic movements	5	-0.00113711	0.00093897	-1.21102	0.226009	0.170057	0.2338	0.853481
PGS000871	Insulin secretion	HP:0002487	Hyperkinetic movements	5	-0.00161781	0.000947598	-1.70727	0.087903	0.231151	0.0912	0.853481
PGS000874	Chronic lymphocytic leukemia	HP:0002487	Hyperkinetic movements	5	0.00126481	0.000928447	1.36228	0.173238	0.186485	0.1713	0.853481
PGS000877	Insulin resistance	HP:0002487	Hyperkinetic movements	5	-0.00211429	0.000931426	-2.26995	0.0233002	0.325412	0.0246	0.853481
PGS000879	Intraocular pressure	HP:0002487	Hyperkinetic movements	5	0.00201025	0.000936313	2.14698	0.0318963	0.30255	0.028	0.853481
PGS000903	Parkinson's disease	HP:0002487	Hyperkinetic movements	5	0.00170033	0.000935255	1.81804	0.0691845	0.247612	0.069	0.853481
PGS000924	Disorders of porphyrin and bilirubin metabolism (time-to-event)	HP:0002487	Hyperkinetic movements	5	-0.000897164	0.00095173	-0.942667	0.345947	0.145655	0.3622	0.853481
PGS000927	Other dermatitis (time-to-event)	HP:0002487	Hyperkinetic movements	5	0.00158531	0.000938279	1.68959	0.0912374	0.228619	0.092	0.853481
PGS000929	All cause dementia (algorithmically-defined)	HP:0002487	Hyperkinetic movements	5	-0.000819591	0.000975714	-0.839991	0.400998	0.137925	0.395	0.853481
PGS000930	Blood clot (diagnosed by doctor)	HP:0002487	Hyperkinetic movements	5	-0.00138627	0.000935687	-1.48155	0.138594	0.200796	0.1372	0.853481
PGS000931	Blood clot or deep vein thrombosis (diagnosed by doctor)	HP:0002487	Hyperkinetic movements	5	-0.00162656	0.000937414	-1.73516	0.0828431	0.235198	0.0787	0.853481
PGS000943	Cholecystitis (time-to-event)	HP:0002487	Hyperkinetic movements	5	0.00168469	0.00094445	1.78377	0.0745885	0.24241	0.0635	0.853481
PGS000946	Unspecified dementia (time-to-event)	HP:0002487	Hyperkinetic movements	5	-0.000786697	0.000971742	-0.809574	0.418266	0.135805	0.4189	0.853481
PGS000947	Mouth ulcers	HP:0002487	Hyperkinetic movements	5	0.00138592	0.000950742	1.45773	0.145048	0.197842	0.1476	0.853481
PGS000962	Chronic ischaemic heart disease (time-to-event)	HP:0002487	Hyperkinetic movements	5	-0.000842262	0.000926115	-0.909457	0.363201	0.143058	0.3625	0.853481
PGS000965	Hypothyroidism/myxoedema	HP:0002487	Hyperkinetic movements	5	0.000793204	0.000944342	0.839954	0.401019	0.137922	0.4048	0.853481
PGS000972	Microalbumin [> 40 mg/L]	HP:0002487	Hyperkinetic movements	5	-0.000903997	0.000955895	-0.945707	0.344395	0.145898	0.3362	0.853481
PGS000976	JCV seropositivity for Human Polyomavirus JCV	HP:0002487	Hyperkinetic movements	5	0.00129098	0.000939674	1.37386	0.169615	0.187822	0.1707	0.853481
PGS000977	MCV seropositivity for Merkel Cell Polyomavirus	HP:0002487	Hyperkinetic movements	5	0.000723348	0.000938883	0.770435	0.441119	0.133193	0.4281	0.853481
PGS000988	High light scatter reticulocyte percentage	HP:0002487	Hyperkinetic movements	5	0.000757508	0.00092751	0.816711	0.414176	0.136296	0.4109	0.853481
PGS001007	Age at first sexual intercourse	HP:0002487	Hyperkinetic movements	5	-0.00107488	0.000944632	-1.13788	0.255287	0.162805	0.2554	0.853481
PGS001009	PEF	HP:0002487	Hyperkinetic movements	5	0.00187635	0.000949489	1.97616	0.0482521	0.272891	0.0486	0.853481
PGS001012	Number of falls in the last year	HP:0002487	Hyperkinetic movements	5	-0.000723184	0.000950071	-0.76119	0.44662	0.132595	0.4502	0.853481
PGS001013	Macular degeneration	HP:0002487	Hyperkinetic movements	5	-0.00127177	0.000943004	-1.34863	0.177584	0.184924	0.1767	0.853481
PGS001015	Enlarged prostate	HP:0002487	Hyperkinetic movements	5	-0.00158979	0.00093977	-1.69167	0.0908397	0.228916	0.0906	0.853481
PGS001016	Sensitivity / hurt feelings	HP:0002487	Hyperkinetic movements	5	-0.0016641	0.000931202	-1.78705	0.0740575	0.242903	0.0726	0.853481
PGS001021	Feelings of worry or anxiety	HP:0002487	Hyperkinetic movements	5	-0.00156241	0.000949882	-1.64485	0.100134	0.222328	0.0966	0.853481
PGS001023	Disorders of mineral metabolism (time-to-event)	HP:0002487	Hyperkinetic movements	5	-0.000772976	0.000929599	-0.831515	0.405767	0.137326	0.4228	0.853481
PGS001025	Nonrheumatic aortic valve disorders (time-to-event)	HP:0002487	Hyperkinetic movements	5	0.0010884	0.000944167	1.15277	0.249123	0.164244	0.2529	0.853481
PGS001026	Forearm or wrist fracture	HP:0002487	Hyperkinetic movements	5	-0.000829611	0.000958226	-0.865778	0.3867	0.139783	0.3937	0.853481
PGS001027	Internal derangement of knee (time-to-event)	HP:0002487	Hyperkinetic movements	5	0.00178854	0.000950353	1.88197	0.0599623	0.25758	0.0601	0.853481
PGS001028	Diabetic eye disease	HP:0002487	Hyperkinetic movements	5	-0.0011037	0.000952799	-1.15838	0.246825	0.164792	0.2445	0.853481
PGS001029	Other disorders of cornea (time-to-event)	HP:0002487	Hyperkinetic movements	5	-0.00100463	0.000952231	-1.05503	0.291519	0.155134	0.2944	0.853481
PGS001031	Fibroblastic disorders (time-to-event)	HP:0002487	Hyperkinetic movements	5	-0.00082003	0.000941106	-0.871347	0.383653	0.140191	0.3918	0.853481
PGS001036	Epstein Barr virus nuclear antigen 1 IgG seropositivity	HP:0002487	Hyperkinetic movements	5	-0.000839238	0.000941849	-0.891053	0.372991	0.141658	0.371	0.853481
PGS001042	Thyrotoxicosis [hyperthyroidism] (time-to-event)	HP:0002487	Hyperkinetic movements	5	-0.00106139	0.000943356	-1.12513	0.26065	0.161586	0.263	0.853481
PGS001049	Risk taking behaviour	HP:0002487	Hyperkinetic movements	5	0.00104682	0.000930088	1.1255	0.26049	0.161622	0.2609	0.853481
PGS001074	Types of physical activity in last 4 weeks (other exercises)	HP:0002487	Hyperkinetic movements	5	-0.000755791	0.000943765	-0.800825	0.423313	0.13521	0.4187	0.853481
PGS001076	Eosinophill %	HP:0002487	Hyperkinetic movements	5	-0.00171188	0.000930885	-1.83898	0.0660437	0.250839	0.0661	0.853481
PGS001078	Monocyte %	HP:0002487	Hyperkinetic movements	5	0.00191566	0.000940193	2.03752	0.041709	0.283264	0.0417	0.853481
PGS001081	JC VP1 antigen for Human Polyomavirus JCV	HP:0002487	Hyperkinetic movements	5	0.000899457	0.000939615	0.957261	0.338534	0.146826	0.3469	0.853481
PGS001082	MC VP1 antigen for Merkel Cell Polyomavirus	HP:0002487	Hyperkinetic movements	5	0.000917935	0.00094171	0.974753	0.329782	0.148253	0.3348	0.853481
PGS001100	Spherical power (right eye)	HP:0002487	Hyperkinetic movements	5	-0.00100024	0.000937423	-1.06701	0.286074	0.156208	0.292	0.853481
PGS001103	Body fat percentage (left leg)	HP:0002487	Hyperkinetic movements	5	0.000878876	0.00093252	0.942475	0.346046	0.14564	0.3527	0.853481
PGS001107	UACR [> 30 mg/g]	HP:0002487	Hyperkinetic movements	5	-0.000982014	0.000923996	-1.06279	0.287986	0.155828	0.2841	0.853481
PGS001108	Basal metabolic rate	HP:0002487	Hyperkinetic movements	5	0.000920974	0.000931414	0.988791	0.322867	0.149417	0.3196	0.853481
PGS001109	Vasomotor and allergic rhinitis (time-to-event)	HP:0002487	Hyperkinetic movements	5	-0.00105678	0.000940662	-1.12344	0.261365	0.161426	0.2652	0.853481
PGS001111	Male genital tract cancer	HP:0002487	Hyperkinetic movements	5	0.000865204	0.000943614	0.916904	0.359286	0.143632	0.3553	0.853481
PGS001112	Aspirin	HP:0002487	Hyperkinetic movements	5	-0.00156754	0.000936659	-1.67354	0.0943526	0.226343	0.0975	0.853481
PGS001115	Paracetamol use self-reported	HP:0002487	Hyperkinetic movements	5	-0.00095947	0.000940448	-1.02023	0.307725	0.152084	0.3087	0.853481
PGS001118	Taking other prescription medications	HP:0002487	Hyperkinetic movements	5	0.000856963	0.000958107	0.894434	0.371181	0.141913	0.3789	0.853481
PGS001120	Right hand grip strength	HP:0002487	Hyperkinetic movements	5	0.000819889	0.000947596	0.86523	0.387	0.139742	0.4006	0.853481
PGS001127	Never Smoker	HP:0002487	Hyperkinetic movements	5	0.000705623	0.00094341	0.74795	0.454565	0.131751	0.4568	0.853481
PGS001131	Zoster [herpes zoster] (time-to-event)	HP:0002487	Hyperkinetic movements	5	-0.00138994	0.000954666	-1.45594	0.145541	0.197623	0.1436	0.853481
PGS001137	Retinal detachment	HP:0002487	Hyperkinetic movements	5	0.00101194	0.000934481	1.08289	0.278966	0.157649	0.28	0.853481
PGS001138	Rheumatoid factor [> 16 IU/mL]	HP:0002487	Hyperkinetic movements	5	-0.00143044	0.000937263	-1.52619	0.127096	0.20646	0.1251	0.853481
PGS001142	Volume of grey matter in Intracalcarine Cortex (R)	HP:0002487	Hyperkinetic movements	5	-0.000961993	0.000951205	-1.01134	0.311956	0.151322	0.3117	0.853481
PGS001146	Arm fat-free mass (R)	HP:0002487	Hyperkinetic movements	5	0.00117454	0.000932285	1.25985	0.207848	0.17515	0.2127	0.853481
PGS001147	Leg fat mass (R)	HP:0002487	Hyperkinetic movements	5	0.000765946	0.000929002	0.824482	0.409749	0.136834	0.412	0.853481
PGS001154	Impedance (left arm)	HP:0002487	Hyperkinetic movements	5	-0.00123667	0.000936492	-1.32054	0.186784	0.181759	0.1879	0.853481
PGS001156	Impedance (right arm)	HP:0002487	Hyperkinetic movements	5	-0.0009624	0.000929812	-1.03505	0.300752	0.153371	0.2955	0.853481
PGS001157	Impedance (right leg)	HP:0002487	Hyperkinetic movements	5	-0.000769612	0.000927365	-0.829892	0.406684	0.137212	0.4097	0.853481
PGS001158	Left leg mass (predicted)	HP:0002487	Hyperkinetic movements	5	0.000805569	0.000926722	0.869266	0.38479	0.140038	0.3767	0.853481
PGS001159	Right leg mass (predicted)	HP:0002487	Hyperkinetic movements	5	0.00106132	0.000926268	1.14581	0.251992	0.163569	0.2542	0.853481
PGS001160	Trunk mass (predicted)	HP:0002487	Hyperkinetic movements	5	0.000945055	0.000939525	1.00589	0.314573	0.150857	0.3173	0.853481
PGS001161	Whole body impedance	HP:0002487	Hyperkinetic movements	5	-0.00122842	0.000936854	-1.31122	0.189912	0.180724	0.1926	0.853481
PGS001164	Testicular cancer	HP:0002487	Hyperkinetic movements	5	0.000798577	0.000942521	0.847277	0.396926	0.138444	0.3918	0.853481
PGS001165	Arm fat free mass (L)	HP:0002487	Hyperkinetic movements	5	0.0008542	0.000934304	0.914264	0.360671	0.143428	0.3642	0.853481
PGS001166	Leg fat free mass (L)	HP:0002487	Hyperkinetic movements	5	0.000821522	0.00092714	0.886081	0.375664	0.141285	0.3842	0.853481
PGS001167	Leg fat-free mass (R)	HP:0002487	Hyperkinetic movements	5	0.00103403	0.000926024	1.11664	0.264263	0.160783	0.2637	0.853481
PGS001168	Trunk fat free mass	HP:0002487	Hyperkinetic movements	5	0.00094141	0.000940452	1.00102	0.31692	0.150445	0.3179	0.853481
PGS001169	Whole body fat free mass	HP:0002487	Hyperkinetic movements	5	0.000945568	0.000934238	1.01213	0.31158	0.151389	0.3119	0.853481
PGS001172	Eosinophill count	HP:0002487	Hyperkinetic movements	5	-0.00129225	0.000936177	-1.38035	0.167609	0.188576	0.1653	0.853481
PGS001174	Cholelithiasis (time-to-event)	HP:0002487	Hyperkinetic movements	5	0.00162286	0.000944368	1.71846	0.0858434	0.232767	0.0827	0.853481
PGS001181	Other hypothyroidism (time-to-event)	HP:0002487	Hyperkinetic movements	5	0.000877461	0.000937924	0.935535	0.349608	0.14509	0.3543	0.853481
PGS001230	Body weight	HP:0002487	Hyperkinetic movements	5	0.000788951	0.000926608	0.85144	0.394611	0.138743	0.392	0.853481
PGS001234	Left arm mass (predicted)	HP:0002487	Hyperkinetic movements	5	0.000949143	0.000936961	1.013	0.311163	0.151464	0.314	0.853481
PGS001235	Right arm mass (predicted)	HP:0002487	Hyperkinetic movements	5	0.00105283	0.000933466	1.12787	0.259488	0.161848	0.2595	0.853481
PGS001236	Lung function (FEV1)	HP:0002487	Hyperkinetic movements	5	0.00131131	0.000955552	1.3723	0.170099	0.187642	0.1724	0.853481
PGS001250	Calculus of kidney and ureter (time-to-event)	HP:0002487	Hyperkinetic movements	5	0.00105121	0.000948222	1.10861	0.267711	0.160029	0.2717	0.853481
PGS001251	Other interstitial pulmonary diseases (time-to-event)	HP:0002487	Hyperkinetic movements	5	-0.0011724	0.000917481	-1.27785	0.201428	0.177078	0.1985	0.853481
PGS001254	Dupuytren's contracture	HP:0002487	Hyperkinetic movements	5	-0.00106437	0.000949377	-1.12113	0.262347	0.161207	0.2744	0.853481
PGS001257	Childhood sunburn	HP:0002487	Hyperkinetic movements	5	0.000834333	0.000939034	0.888501	0.374362	0.141466	0.3671	0.853481
PGS001258	Radius fracture	HP:0002487	Hyperkinetic movements	5	-0.00120935	0.000946928	-1.27713	0.201682	0.177	0.1976	0.853481
PGS001259	Hayfever/allergic rhinitis	HP:0002487	Hyperkinetic movements	5	-0.00119999	0.000951399	-1.26129	0.207329	0.175303	0.2104	0.853481
PGS001262	Vascular/heart problems diagnosed by doctor Angina	HP:0002487	Hyperkinetic movements	5	0.000912801	0.000938453	0.972666	0.330819	0.148082	0.3302	0.853481
PGS001264	Deep vein thrombosis	HP:0002487	Hyperkinetic movements	5	-0.000999725	0.000933566	-1.07087	0.284338	0.156556	0.2815	0.853481
PGS001265	Deep vein thrombosis (leg)	HP:0002487	Hyperkinetic movements	5	-0.00116787	0.000931926	-1.25318	0.210264	0.174443	0.1985	0.853481
PGS001266	Deep vein thrombosis (diagnosed by doctor)	HP:0002487	Hyperkinetic movements	5	-0.0012008	0.00093275	-1.28738	0.198088	0.17811	0.193	0.853481
PGS001272	Chronic renal failure (time-to-event)	HP:0002487	Hyperkinetic movements	5	0.000800321	0.000956492	0.836725	0.402832	0.137693	0.3952	0.853481
PGS001275	Other retinal disorders (time-to-event)	HP:0002487	Hyperkinetic movements	5	-0.00151209	0.000945742	-1.59884	0.10999	0.216035	0.1108	0.853481
PGS001276	Retinal disorders in diseases classified elsewhere (time-to-event)	HP:0002487	Hyperkinetic movements	5	-0.00155035	0.000947383	-1.63645	0.101878	0.221166	0.097	0.853481
PGS001277	PE +/- DVT	HP:0002487	Hyperkinetic movements	5	-0.001508	0.00092903	-1.6232	0.10468	0.219345	0.0994	0.853481
PGS001278	previously: Blood clot in the leg (DVT) or lung	HP:0002487	Hyperkinetic movements	5	-0.00170775	0.000937264	-1.82206	0.0685721	0.248228	0.0634	0.853481
PGS001279	previously: Blood clot in the lung	HP:0002487	Hyperkinetic movements	5	-0.00134187	0.000936062	-1.43352	0.15184	0.194889	0.1509	0.853481
PGS001280	PE (time-to-event)	HP:0002487	Hyperkinetic movements	5	-0.00150134	0.000929438	-1.61532	0.106376	0.218268	0.1029	0.853481
PGS001281	Migraine	HP:0002487	Hyperkinetic movements	5	0.000730229	0.000946772	0.771283	0.440616	0.133248	0.4424	0.853481
PGS001282	Migraine (time-to-event)	HP:0002487	Hyperkinetic movements	5	0.000741957	0.000957712	0.774718	0.438584	0.133473	0.439	0.853481
PGS001292	Family history of prostate cancer	HP:0002487	Hyperkinetic movements	5	0.00122636	0.000950742	1.2899	0.19721	0.178384	0.2005	0.853481
PGS001293	Other diseases of liver (time-to-event)	HP:0002487	Hyperkinetic movements	5	-0.00100091	0.00092686	-1.07989	0.280299	0.157375	0.2862	0.853481
PGS001294	Non-insulin-dependent diabetes (time-to-event)	HP:0002487	Hyperkinetic movements	5	-0.00081464	0.00094395	-0.863012	0.388218	0.139581	0.3867	0.853481
PGS001301	Malabsorption/coeliac disease	HP:0002487	Hyperkinetic movements	5	-0.000796498	0.000926499	-0.859686	0.390049	0.139339	0.3906	0.853481
PGS001314	Acute myocardial infarction (time-to-event)	HP:0002487	Hyperkinetic movements	5	0.00125549	0.00093233	1.34661	0.178234	0.184694	0.1769	0.853481
PGS001319	Other metabolic disorders (time-to-event)	HP:0002487	Hyperkinetic movements	5	-0.0005084	0.000930982	-0.54609	0.585055	0.120715	0.3186	0.853481
PGS001324	Family history of high blood pressure	HP:0002487	Hyperkinetic movements	5	0.00126377	0.000938755	1.34622	0.17836	0.18465	0.1784	0.853481
PGS001326	Emphysema	HP:0002487	Hyperkinetic movements	5	-0.00095006	0.0009441	-1.00631	0.314368	0.150894	0.3179	0.853481
PGS001327	Diabetes	HP:0002487	Hyperkinetic movements	5	-0.00123003	0.000948259	-1.29714	0.194709	0.179174	0.209	0.853481
PGS001328	Family history of diabetes	HP:0002487	Hyperkinetic movements	5	-0.00185701	0.000948173	-1.95851	0.0502871	0.269965	0.0496	0.853481
PGS001329	Unspecified diabetes mellitus (time-to-event)	HP:0002487	Hyperkinetic movements	5	-0.00132308	0.000944385	-1.40099	0.161348	0.190999	0.1653	0.853481
PGS001343	Asthma (algorithmically-defined)	HP:0002487	Hyperkinetic movements	5	-0.000855485	0.000955558	-0.895273	0.370732	0.141976	0.3726	0.853481
PGS001344	Asthma (diagnosed by doctor)	HP:0002487	Hyperkinetic movements	5	-0.000988345	0.000952734	-1.03738	0.299666	0.153575	0.3042	0.853481
PGS001346	Asthma (time-to-event)	HP:0002487	Hyperkinetic movements	5	-0.000955605	0.000948431	-1.00756	0.313767	0.151	0.3144	0.853481
PGS001347	Family history of Alzheimer's/dementia	HP:0002487	Hyperkinetic movements	5	-0.000759001	0.000974281	-0.779038	0.436035	0.133756	0.4282	0.853481
PGS001370	Age asthma diagnosed	HP:0002487	Hyperkinetic movements	5	0.000973519	0.000960758	1.01328	0.311029	0.151488	0.3101	0.853481
PGS001372	Age hayfever or allergic rhinitis diagnosed by doctor	HP:0002487	Hyperkinetic movements	5	0.00101707	0.000933647	1.08935	0.276109	0.158242	0.2773	0.853481
PGS001376	Average number of times bowels opened per day	HP:0002487	Hyperkinetic movements	5	0.00119606	0.000952358	1.25589	0.209279	0.17473	0.2162	0.853481
PGS001377	Basophill %	HP:0002487	Hyperkinetic movements	5	-0.00106065	0.000929478	-1.14112	0.253935	0.163117	0.2543	0.853481
PGS001378	Basophill count	HP:0002487	Hyperkinetic movements	5	-0.00083246	0.000924837	-0.900116	0.36815	0.142344	0.3599	0.853481
PGS001381	Corneal hysteresis (R)	HP:0002487	Hyperkinetic movements	5	-0.00099073	0.000948174	-1.04488	0.296184	0.154234	0.2951	0.853481
PGS001383	Corneal resistance factor (R)	HP:0002487	Hyperkinetic movements	5	-0.00100185	0.000944107	-1.06116	0.288726	0.155682	0.2905	0.853481
PGS001395	Frequency of discomfort/pain in abdomen in last 3 months	HP:0002487	Hyperkinetic movements	5	0.00143095	0.000941898	1.51922	0.128841	0.205564	0.1267	0.853481
PGS001397	Frequency of walking for pleasure in last 4 weeks	HP:0002487	Hyperkinetic movements	5	0.000854602	0.000941853	0.907363	0.364307	0.142897	0.3657	0.853481
PGS001401	Health satisfaction	HP:0002487	Hyperkinetic movements	5	0.00103623	0.000940261	1.10207	0.270543	0.159418	0.2623	0.853481
PGS001407	HTLV-1 gag antigen for Human T-Lymphotropic Virus 1	HP:0002487	Hyperkinetic movements	5	-0.00161489	0.00095157	-1.69708	0.0898127	0.229689	0.0885	0.853481
PGS001409	Intra-ocular pressure, corneal-compensated (L)	HP:0002487	Hyperkinetic movements	5	0.0011713	0.000938805	1.24765	0.212284	0.173858	0.2117	0.853481
PGS001411	Intra-ocular pressure, Goldmann-correlated (L)	HP:0002487	Hyperkinetic movements	5	-0.000783568	0.000947086	-0.827346	0.408125	0.137034	0.413	0.853481
PGS001417	Mean FA in body of corpus callosum on FA skeleton	HP:0002487	Hyperkinetic movements	5	-0.000739727	0.000957999	-0.772159	0.440097	0.133305	0.4445	0.853481
PGS001418	Mean FA in cerebral peduncle on FA skeleton (L)	HP:0002487	Hyperkinetic movements	5	0.0014615	0.0009508	1.53713	0.124396	0.207872	0.1263	0.853481
PGS001420	Mean FA in cingulum cingulate gyrus on FA skeleton (R)	HP:0002487	Hyperkinetic movements	5	0.0017798	0.000967694	1.83922	0.0660079	0.250876	0.0579	0.853481
PGS001423	Mean FA in corticospinal tract on FA skeleton (R)	HP:0002487	Hyperkinetic movements	5	0.000799222	0.000927828	0.86139	0.38911	0.139462	0.3897	0.853481
PGS001424	Mean FA in external capsule on FA skeleton (R)	HP:0002487	Hyperkinetic movements	5	0.00141725	0.000943613	1.50194	0.133246	0.203362	0.1274	0.853481
PGS001426	Mean FA in fornix on FA skeleton	HP:0002487	Hyperkinetic movements	5	-0.00162604	0.000948033	-1.71517	0.0864454	0.232291	0.0863	0.853481
PGS001431	Mean FA in posterior limb of internal capsule on FA skeleton (R)	HP:0002487	Hyperkinetic movements	5	-0.000840611	0.000945492	-0.889072	0.374055	0.141509	0.38	0.853481
PGS001432	Mean FA in posterior thalamic radiation on FA skeleton (L)	HP:0002487	Hyperkinetic movements	5	0.00119584	0.00093759	1.27544	0.202277	0.176819	0.2063	0.853481
PGS001433	Mean FA in posterior thalamic radiation on FA skeleton (R)	HP:0002487	Hyperkinetic movements	5	0.000876061	0.000957253	0.915182	0.360189	0.143499	0.351	0.853481
PGS001437	Mean FA in sagittal stratum on FA skeleton (R)	HP:0002487	Hyperkinetic movements	5	0.000815018	0.000958635	0.850186	0.395307	0.138652	0.3915	0.853481
PGS001438	Mean FA in splenium of corpus callosum on FA skeleton	HP:0002487	Hyperkinetic movements	5	-0.00198188	0.000926667	-2.13872	0.0325608	0.30106	0.035	0.853481
PGS001441	Mean FA in superior corona radiata on FA skeleton (L)	HP:0002487	Hyperkinetic movements	5	-0.000727708	0.000954798	-0.762159	0.446041	0.132657	0.4453	0.853481
PGS001443	Mean FA in superior fronto-occipital fasciculus on FA skeleton (L)	HP:0002487	Hyperkinetic movements	5	-0.000853255	0.000934129	-0.913423	0.361113	0.143363	0.3615	0.853481
PGS001445	Mean FA in superior longitudinal fasciculus on FA skeleton (L)	HP:0002487	Hyperkinetic movements	5	0.00123284	0.000938264	1.31396	0.188988	0.181028	0.1868	0.853481
PGS001446	Mean FA in superior longitudinal fasciculus on FA skeleton (R)	HP:0002487	Hyperkinetic movements	5	0.000872172	0.000941376	0.926486	0.354288	0.144378	0.3506	0.853481
PGS001447	Mean FA in tapetum on FA skeleton (L)	HP:0002487	Hyperkinetic movements	5	0.000724501	0.000950969	0.761856	0.446222	0.132638	0.452	0.853481
PGS001449	Mean FA in uncinate fasciculus on FA skeleton (R)	HP:0002487	Hyperkinetic movements	5	0.00108443	0.000958341	1.13157	0.25793	0.1622	0.2559	0.853481
PGS001450	Mean ICVF in anterior corona radiata on FA skeleton (L)	HP:0002487	Hyperkinetic movements	5	0.000995511	0.000939726	1.05936	0.289543	0.155521	0.286	0.853481
PGS001451	Mean ICVF in anterior corona radiata on FA skeleton (R)	HP:0002487	Hyperkinetic movements	5	0.000746626	0.000943255	0.791541	0.428707	0.134586	0.4279	0.853481
PGS001452	Mean ICVF in anterior limb of internal capsule on FA skeleton (L)	HP:0002487	Hyperkinetic movements	5	0.000850122	0.000950722	0.894186	0.371314	0.141894	0.377	0.853481
PGS001453	Mean ICVF in anterior limb of internal capsule on FA skeleton (R)	HP:0002487	Hyperkinetic movements	5	0.000979476	0.000951222	1.0297	0.303255	0.152905	0.3083	0.853481
PGS001456	Mean ICVF in cerebral peduncle on FA skeleton (R)	HP:0002487	Hyperkinetic movements	5	0.000954214	0.000940135	1.01498	0.310221	0.151633	0.3034	0.853481
PGS001457	Mean ICVF in cingulum cingulate gyrus on FA skeleton (L)	HP:0002487	Hyperkinetic movements	5	0.00135	0.00094306	1.43151	0.152417	0.194646	0.1492	0.853481
PGS001458	Mean ICVF in cingulum cingulate gyrus on FA skeleton (R)	HP:0002487	Hyperkinetic movements	5	0.00115419	0.000944177	1.22243	0.221667	0.171229	0.2236	0.853481
PGS001459	Mean ICVF in cingulum hippocampus on FA skeleton (L)	HP:0002487	Hyperkinetic movements	5	0.0008308	0.000930146	0.893193	0.371845	0.141819	0.3745	0.853481
PGS001460	Mean ICVF in cingulum hippocampus on FA skeleton (R)	HP:0002487	Hyperkinetic movements	5	0.0011978	0.000934397	1.2819	0.200004	0.177515	0.2016	0.853481
PGS001461	Mean ICVF in external capsule on FA skeleton (L)	HP:0002487	Hyperkinetic movements	5	0.00172892	0.00093225	1.85457	0.0637817	0.253266	0.0646	0.853481
PGS001462	Mean ICVF in external capsule on FA skeleton (R)	HP:0002487	Hyperkinetic movements	5	0.00174977	0.000931484	1.87847	0.0604393	0.257026	0.0574	0.853481
PGS001463	Mean ICVF in fornix cres+stria terminalis on FA skeleton (L)	HP:0002487	Hyperkinetic movements	5	0.000787518	0.000934837	0.842412	0.399643	0.138097	0.4075	0.853481
PGS001464	Mean ICVF in fornix cres+stria terminalis on FA skeleton (R)	HP:0002487	Hyperkinetic movements	5	0.00105974	0.000938757	1.12888	0.259065	0.161943	0.2635	0.853481
PGS001467	Mean ICVF in inferior cerebellar peduncle on FA skeleton (L)	HP:0002487	Hyperkinetic movements	5	0.000974875	0.000940383	1.03668	0.299992	0.153513	0.31	0.853481
PGS001470	Mean ICVF in medial lemniscus on FA skeleton (R)	HP:0002487	Hyperkinetic movements	5	0.000774571	0.000936069	0.827472	0.408053	0.137043	0.4113	0.853481
PGS001471	Mean ICVF in middle cerebellar peduncle on FA skeleton	HP:0002487	Hyperkinetic movements	5	0.000817978	0.000935019	0.874825	0.381758	0.140448	0.3796	0.853481
PGS001473	Mean ICVF in posterior corona radiata on FA skeleton (R)	HP:0002487	Hyperkinetic movements	5	0.000819074	0.000938773	0.872495	0.383027	0.140276	0.3782	0.853481
PGS001475	Mean ICVF in posterior limb of internal capsule on FA skeleton (R)	HP:0002487	Hyperkinetic movements	5	0.000866332	0.00093801	0.923585	0.355797	0.144151	0.3575	0.853481
PGS001476	Mean ICVF in posterior thalamic radiation on FA skeleton (L)	HP:0002487	Hyperkinetic movements	5	0.000718463	0.000948199	0.757713	0.448698	0.132372	0.451	0.853481
PGS001480	Mean ICVF in sagittal stratum on FA skeleton (L)	HP:0002487	Hyperkinetic movements	5	0.000776813	0.000946926	0.820353	0.412098	0.136547	0.4079	0.853481
PGS001482	Mean ICVF in superior cerebellar peduncle on FA skeleton (L)	HP:0002487	Hyperkinetic movements	5	0.00138013	0.000944125	1.46181	0.143926	0.198345	0.1392	0.853481
PGS001483	Mean ICVF in superior cerebellar peduncle on FA skeleton (R)	HP:0002487	Hyperkinetic movements	5	-0.000781487	0.000944449	-0.827453	0.408064	0.137042	0.4089	0.853481
PGS001486	Mean ICVF in superior fronto-occipital fasciculus on FA skeleton (L)	HP:0002487	Hyperkinetic movements	5	-0.00101362	0.000939435	-1.07897	0.28071	0.157291	0.2915	0.853481
PGS001488	Mean ICVF in superior longitudinal fasciculus on FA skeleton (L)	HP:0002487	Hyperkinetic movements	5	0.000890078	0.000948147	0.938755	0.347952	0.145344	0.3535	0.853481
PGS001490	Mean ICVF in tapetum on FA skeleton (L)	HP:0002487	Hyperkinetic movements	5	0.00117784	0.000931957	1.26384	0.206412	0.175575	0.1994	0.853481
PGS001491	Mean ICVF in uncinate fasciculus on FA skeleton (L)	HP:0002487	Hyperkinetic movements	5	0.000704476	0.000938487	0.750651	0.452937	0.131922	0.4456	0.853481
PGS001492	Mean ICVF in uncinate fasciculus on FA skeleton (R)	HP:0002487	Hyperkinetic movements	5	0.00172084	0.000937633	1.8353	0.0665867	0.250269	0.0654	0.853481
PGS001493	Mean ISOVF in anterior corona radiata on FA skeleton (L)	HP:0002487	Hyperkinetic movements	5	0.000763663	0.000953392	0.800996	0.423214	0.135222	0.4182	0.853481
PGS001494	Mean ISOVF in anterior corona radiata on FA skeleton (R)	HP:0002487	Hyperkinetic movements	5	0.00124205	0.000946897	1.3117	0.189748	0.180778	0.1943	0.853481
PGS001495	Mean ISOVF in body of corpus callosum on FA skeleton	HP:0002487	Hyperkinetic movements	5	-0.000801982	0.000973065	-0.824182	0.409919	0.136813	0.4009	0.853481
PGS001499	Mean ISOVF in fornix on FA skeleton	HP:0002487	Hyperkinetic movements	5	0.00130507	0.000946706	1.37853	0.168169	0.188365	0.1705	0.853481
PGS001500	Mean ISOVF in posterior corona radiata on FA skeleton (L)	HP:0002487	Hyperkinetic movements	5	0.000787521	0.000922287	0.853879	0.393259	0.138918	0.3984	0.853481
PGS001501	Mean ISOVF in posterior thalamic radiation on FA skeleton (L)	HP:0002487	Hyperkinetic movements	5	0.00138626	0.000944519	1.46768	0.142323	0.199071	0.1438	0.853481
PGS001503	Mean ISOVF in sagittal stratum on FA skeleton (R)	HP:0002487	Hyperkinetic movements	5	-0.00157391	0.000930699	-1.69111	0.0909478	0.228835	0.0915	0.853481
PGS001504	Mean ISOVF in superior cerebellar peduncle on FA skeleton (R)	HP:0002487	Hyperkinetic movements	5	-0.00125705	0.000944622	-1.33074	0.183402	0.182901	0.1865	0.853481
PGS001505	Mean ISOVF in superior corona radiata on FA skeleton (L)	HP:0002487	Hyperkinetic movements	5	0.0021889	0.000946839	2.3118	0.0208743	0.33348	0.0206	0.853481
PGS001507	Median T2star in caudate (L)	HP:0002487	Hyperkinetic movements	5	-0.00167213	0.000944526	-1.77034	0.0767998	0.240397	0.0761	0.853481
PGS001508	Median T2star in caudate (R)	HP:0002487	Hyperkinetic movements	5	-0.000739953	0.000948383	-0.780226	0.435336	0.133834	0.4429	0.853481
PGS001509	Median T2star in pallidum (L)	HP:0002487	Hyperkinetic movements	5	-0.00207535	0.000936149	-2.2169	0.026725	0.315394	0.0273	0.853481
PGS001510	Median T2star in pallidum (R)	HP:0002487	Hyperkinetic movements	5	-0.00112728	0.000931559	-1.2101	0.226362	0.169963	0.2235	0.853481
PGS001513	Median T2star in thalamus (R)	HP:0002487	Hyperkinetic movements	5	-0.0017237	0.000940435	-1.83288	0.0669464	0.249895	0.0713	0.853481
PGS001514	Non-cancer illness year/age first occurred	HP:0002487	Hyperkinetic movements	5	0.00103048	0.00094682	1.08835	0.276549	0.15815	0.2775	0.853481
PGS001516	Other diseases of intestine (time-to-event)	HP:0002487	Hyperkinetic movements	5	0.00142712	0.000969073	1.47266	0.140975	0.199688	0.1391	0.853481
PGS001520	Position of the pulse wave peak	HP:0002487	Hyperkinetic movements	5	-0.000902751	0.000944846	-0.955448	0.339449	0.14668	0.3431	0.853481
PGS001534	Total Volume of white matter hyperintensities (from T1 and T2 FLAIR images)	HP:0002487	Hyperkinetic movements	5	0.000742186	0.00095824	0.774531	0.438694	0.13346	0.4401	0.853481
PGS001541	Volume of brain, grey+white matter (normalised for head size)	HP:0002487	Hyperkinetic movements	5	0.00125416	0.000945467	1.3265	0.184801	0.182426	0.1879	0.853481
PGS001542	Volume of caudate (L)	HP:0002487	Hyperkinetic movements	5	0.000784637	0.000946897	0.828641	0.407391	0.137125	0.4074	0.853481
PGS001544	Volume of grey matter	HP:0002487	Hyperkinetic movements	5	-0.000706609	0.000928285	-0.761198	0.446615	0.132595	0.4463	0.853481
PGS001546	Volume of grey matter in Amygdala (L)	HP:0002487	Hyperkinetic movements	5	0.000714316	0.000922125	0.774641	0.438629	0.133468	0.4318	0.853481
PGS001550	Volume of grey matter in Cingulate Gyrus, anterior division (L)	HP:0002487	Hyperkinetic movements	5	0.000853617	0.000940299	0.907815	0.364069	0.142931	0.3562	0.853481
PGS001553	Volume of grey matter in Crus I Cerebellum (R)	HP:0002487	Hyperkinetic movements	5	0.00127872	0.000942214	1.35715	0.174864	0.185896	0.18	0.853481
PGS001555	Volume of grey matter in Crus II Cerebellum (R)	HP:0002487	Hyperkinetic movements	5	0.00100707	0.000977571	1.03018	0.303032	0.152946	0.2964	0.853481
PGS001557	Volume of grey matter in Frontal Operculum Cortex (L)	HP:0002487	Hyperkinetic movements	5	-0.00124236	0.00094205	-1.31879	0.187368	0.181564	0.1909	0.853481
PGS001559	Volume of grey matter in Frontal Orbital Cortex (R)	HP:0002487	Hyperkinetic movements	5	0.0011042	0.000937333	1.17802	0.238906	0.16673	0.2365	0.853481
PGS001560	Volume of grey matter in Frontal Pole (L)	HP:0002487	Hyperkinetic movements	5	-0.0016449	0.000943637	-1.74315	0.0814377	0.23637	0.0859	0.853481
PGS001562	Volume of grey matter in Heschl's Gyrus (includes H1 and H2) (R)	HP:0002487	Hyperkinetic movements	5	0.00196825	0.000942867	2.08752	0.0369479	0.29195	0.036	0.853481
PGS001563	Volume of grey matter in Hippocampus (L)	HP:0002487	Hyperkinetic movements	5	-0.00123874	0.000947712	-1.30708	0.191312	0.180267	0.1959	0.853481
PGS001564	Volume of grey matter in Hippocampus (R)	HP:0002487	Hyperkinetic movements	5	-0.000733729	0.000952426	-0.770379	0.441152	0.133189	0.4415	0.853481
PGS001565	Volume of grey matter in I-IV Cerebellum (L)	HP:0002487	Hyperkinetic movements	5	0.00117775	0.000953107	1.2357	0.216693	0.172606	0.2148	0.853481
PGS001567	Volume of grey matter in Inferior Frontal Gyrus, pars triangularis (R)	HP:0002487	Hyperkinetic movements	5	-0.00206077	0.000953778	-2.16064	0.0308233	0.305028	0.0317	0.853481
PGS001569	Volume of grey matter in Insular Cortex (L)	HP:0002487	Hyperkinetic movements	5	-0.00154454	0.000940893	-1.64157	0.100812	0.221874	0.101	0.853481
PGS001570	Volume of grey matter in Insular Cortex (R)	HP:0002487	Hyperkinetic movements	5	-0.00111278	0.000944479	-1.17819	0.238839	0.166746	0.2396	0.853481
PGS001572	Volume of grey matter in IX Cerebellum (L)	HP:0002487	Hyperkinetic movements	5	0.00111657	0.00092922	1.20162	0.229631	0.1691	0.235	0.853481
PGS001573	Volume of grey matter in IX Cerebellum (R)	HP:0002487	Hyperkinetic movements	5	0.000988688	0.000932112	1.0607	0.288936	0.15564	0.2857	0.853481
PGS001576	Volume of grey matter in Lingual Gyrus (R)	HP:0002487	Hyperkinetic movements	5	0.00147461	0.000947486	1.55634	0.119761	0.210379	0.1186	0.853481
PGS001577	Volume of grey matter in Middle Frontal Gyrus (L)	HP:0002487	Hyperkinetic movements	5	0.00125913	0.000949304	1.32637	0.184845	0.182411	0.1789	0.853481
PGS001579	Volume of grey matter in Middle Temporal Gyrus, posterior division (R)	HP:0002487	Hyperkinetic movements	5	-0.00162063	0.000952498	-1.70145	0.0889895	0.230315	0.0905	0.853481
PGS001581	Volume of grey matter in Occipital Pole (R)	HP:0002487	Hyperkinetic movements	5	-0.00118671	0.000945455	-1.25517	0.209539	0.174654	0.2076	0.853481
PGS001582	Volume of grey matter in Paracingulate Gyrus (R)	HP:0002487	Hyperkinetic movements	5	0.000714629	0.000935253	0.764103	0.444882	0.132783	0.4518	0.853481
PGS001584	Volume of grey matter in Parahippocampal Gyrus, anterior division (R)	HP:0002487	Hyperkinetic movements	5	0.000771924	0.00094531	0.816582	0.414249	0.136287	0.4081	0.853481
PGS001587	Volume of grey matter in Planum Polare (L)	HP:0002487	Hyperkinetic movements	5	-0.00105701	0.000935281	-1.13015	0.258526	0.162065	0.2611	0.853481
PGS001588	Volume of grey matter in Planum Polare (R)	HP:0002487	Hyperkinetic movements	5	-0.00124717	0.00095881	-1.30075	0.193472	0.17957	0.1893	0.853481
PGS001589	Volume of grey matter in Planum Temporale (L)	HP:0002487	Hyperkinetic movements	5	-0.00134219	0.000940642	-1.42689	0.153744	0.194088	0.1538	0.853481
PGS001592	Volume of grey matter in Precuneous Cortex (L)	HP:0002487	Hyperkinetic movements	5	-0.000698647	0.000919296	-0.75998	0.447342	0.132517	0.4445	0.853481
PGS001594	Volume of grey matter in Putamen (R)	HP:0002487	Hyperkinetic movements	5	0.000743305	0.000946256	0.785522	0.432226	0.134185	0.4205	0.853481
PGS001597	Volume of grey matter in Superior Frontal Gyrus (L)	HP:0002487	Hyperkinetic movements	5	0.0017862	0.000916468	1.949	0.0514134	0.268399	0.05	0.853481
PGS001599	Volume of grey matter in Superior Temporal Gyrus, anterior division (L)	HP:0002487	Hyperkinetic movements	5	-0.0022744	0.000933227	-2.43713	0.0148775	0.358516	0.015	0.853481
PGS001600	Volume of grey matter in Superior Temporal Gyrus, posterior division (L)	HP:0002487	Hyperkinetic movements	5	-0.000854611	0.000935269	-0.91376	0.360936	0.143389	0.3579	0.853481
PGS001607	Volume of grey matter in Temporal Pole (R)	HP:0002487	Hyperkinetic movements	5	-0.00070629	0.000939587	-0.751703	0.452304	0.131989	0.4573	0.853481
PGS001608	Volume of grey matter in Thalamus (L)	HP:0002487	Hyperkinetic movements	5	-0.000828129	0.000951326	-0.8705	0.384116	0.140129	0.3855	0.853481
PGS001609	Volume of grey matter in Thalamus (R)	HP:0002487	Hyperkinetic movements	5	-0.00137201	0.000938883	-1.46132	0.14406	0.198284	0.1367	0.853481
PGS001610	Volume of grey matter in V Cerebellum (L)	HP:0002487	Hyperkinetic movements	5	0.00105932	0.000953408	1.11109	0.266643	0.160261	0.2624	0.853481
PGS001613	Volume of grey matter in Ventral Striatum (R)	HP:0002487	Hyperkinetic movements	5	0.0011679	0.000922845	1.26554	0.205802	0.175757	0.1873	0.853481
PGS001614	Volume of grey matter in Vermis Crus II Cerebellum	HP:0002487	Hyperkinetic movements	5	0.000819326	0.000952162	0.86049	0.389606	0.139397	0.3939	0.853481
PGS001615	Volume of grey matter in Vermis IX Cerebellum	HP:0002487	Hyperkinetic movements	5	0.00138098	0.000929195	1.48621	0.137356	0.201379	0.1363	0.853481
PGS001618	Volume of grey matter in Vermis VIIIa Cerebellum	HP:0002487	Hyperkinetic movements	5	0.00135049	0.000952982	1.41712	0.156579	0.192917	0.1556	0.853481
PGS001619	Volume of grey matter in Vermis VIIIb Cerebellum	HP:0002487	Hyperkinetic movements	5	0.000899835	0.000945479	0.951723	0.341335	0.14638	0.3407	0.853481
PGS001625	Volume of grey matter in VIIIa Cerebellum (L)	HP:0002487	Hyperkinetic movements	5	0.00112731	0.000940245	1.19896	0.230665	0.16883	0.2236	0.853481
PGS001626	Volume of grey matter in VIIIa Cerebellum (R)	HP:0002487	Hyperkinetic movements	5	0.00138442	0.000935309	1.48018	0.13896	0.200624	0.148	0.853481
PGS001627	Volume of grey matter in VIIIb Cerebellum (L)	HP:0002487	Hyperkinetic movements	5	0.00192386	0.000936842	2.05356	0.0401279	0.286027	0.0394	0.853481
PGS001628	Volume of grey matter in VIIIb Cerebellum (R)	HP:0002487	Hyperkinetic movements	5	0.000889385	0.000956107	0.930215	0.352355	0.14467	0.3452	0.853481
PGS001632	Volume of pallidum (R)	HP:0002487	Hyperkinetic movements	5	0.000961782	0.000935237	1.02838	0.303875	0.15279	0.3054	0.853481
PGS001633	Volume of peripheral cortical grey matter	HP:0002487	Hyperkinetic movements	5	-0.00167635	0.000919279	-1.82355	0.0683468	0.248457	0.0702	0.853481
PGS001636	Volume of putamen (R)	HP:0002487	Hyperkinetic movements	5	0.00150181	0.000911907	1.6469	0.0997124	0.222612	0.0948	0.853481
PGS001644	WA FA in tract acoustic radiation (R)	HP:0002487	Hyperkinetic movements	5	0.00169273	0.000948755	1.78416	0.0745253	0.242468	0.0812	0.853481
PGS001645	WA FA in tract anterior thalamic radiation (L)	HP:0002487	Hyperkinetic movements	5	-0.00102232	0.000927769	-1.10191	0.270613	0.159404	0.2703	0.853481
PGS001649	WA FA in tract corticospinal tract (R)	HP:0002487	Hyperkinetic movements	5	-0.000732391	0.000961513	-0.761707	0.446311	0.132628	0.4436	0.853481
PGS001652	WA FA in tract inferior fronto-occipital fasciculus (L)	HP:0002487	Hyperkinetic movements	5	0.000900862	0.000930986	0.967643	0.333322	0.14767	0.3361	0.853481
PGS001654	WA FA in tract inferior longitudinal fasciculus (L)	HP:0002487	Hyperkinetic movements	5	0.00117373	0.000925902	1.26766	0.205045	0.175983	0.203	0.853481
PGS001656	WA FA in tract posterior thalamic radiation (L)	HP:0002487	Hyperkinetic movements	5	0.00105884	0.000925641	1.1439	0.252783	0.163384	0.2477	0.853481
PGS001657	WA FA in tract posterior thalamic radiation (R)	HP:0002487	Hyperkinetic movements	5	0.000787162	0.000939664	0.837706	0.40228	0.137763	0.3995	0.853481
PGS001658	WA FA in tract superior longitudinal fasciculus (L)	HP:0002487	Hyperkinetic movements	5	0.00169827	0.000945753	1.79568	0.0726731	0.244206	0.0714	0.853481
PGS001662	WA ICVF in tract acoustic radiation (R)	HP:0002487	Hyperkinetic movements	5	0.00100405	0.000948151	1.05896	0.289726	0.155485	0.284	0.853481
PGS001665	WA ICVF in tract cingulate gyrus part of cingulum (L)	HP:0002487	Hyperkinetic movements	5	0.00105666	0.000943767	1.11962	0.262988	0.161065	0.257	0.853481
PGS001671	WA ICVF in tract inferior fronto-occipital fasciculus (L)	HP:0002487	Hyperkinetic movements	5	0.00101148	0.000935172	1.0816	0.279541	0.157531	0.2768	0.853481
PGS001672	WA ICVF in tract inferior fronto-occipital fasciculus (R)	HP:0002487	Hyperkinetic movements	5	0.000702777	0.000941472	0.746466	0.45546	0.131657	0.4574	0.853481
PGS001673	WA ICVF in tract inferior longitudinal fasciculus (L)	HP:0002487	Hyperkinetic movements	5	0.000809628	0.000939468	0.861794	0.388888	0.139492	0.3912	0.853481
PGS001674	WA ICVF in tract inferior longitudinal fasciculus (R)	HP:0002487	Hyperkinetic movements	5	0.00137939	0.00094726	1.45619	0.145472	0.197653	0.1498	0.853481
PGS001677	WA ICVF in tract middle cerebellar peduncle	HP:0002487	Hyperkinetic movements	5	-0.000847779	0.000932927	-0.90873	0.363585	0.143002	0.371	0.853481
PGS001678	WA ICVF in tract parahippocampal part of cingulum (L)	HP:0002487	Hyperkinetic movements	5	0.000877408	0.000928739	0.94473	0.344893	0.14582	0.347	0.853481
PGS001679	WA ICVF in tract parahippocampal part of cingulum (R)	HP:0002487	Hyperkinetic movements	5	0.00149147	0.000927904	1.60735	0.108111	0.217186	0.113	0.853481
PGS001682	WA ICVF in tract superior longitudinal fasciculus (L)	HP:0002487	Hyperkinetic movements	5	0.00115566	0.000952342	1.2135	0.225061	0.170311	0.2232	0.853481
PGS001684	WA ICVF in tract superior thalamic radiation (L)	HP:0002487	Hyperkinetic movements	5	0.00099221	0.000944501	1.05051	0.29359	0.154732	0.2872	0.853481
PGS001687	WA ICVF in tract uncinate fasciculus (R)	HP:0002487	Hyperkinetic movements	5	0.00098475	0.000935183	1.053	0.292448	0.154954	0.2913	0.853481
PGS001690	WA ISOVF in tract anterior thalamic radiation (R)	HP:0002487	Hyperkinetic movements	5	0.00145882	0.000960548	1.51874	0.128962	0.205502	0.127	0.853481
PGS001692	WA ISOVF in tract cingulate gyrus part of cingulum (R)	HP:0002487	Hyperkinetic movements	5	-0.00125029	0.000949134	-1.3173	0.187866	0.181399	0.182	0.853481
PGS001695	WA ISOVF in tract inferior longitudinal fasciculus (L)	HP:0002487	Hyperkinetic movements	5	-0.00162384	0.000942178	-1.72349	0.08493	0.233497	0.0855	0.853481
PGS001696	WA ISOVF in tract inferior longitudinal fasciculus (R)	HP:0002487	Hyperkinetic movements	5	-0.0010601	0.000933198	-1.13598	0.256079	0.162623	0.2599	0.853481
PGS001700	WA ISOVF in tract superior thalamic radiation (L)	HP:0002487	Hyperkinetic movements	5	0.00144018	0.000946083	1.52226	0.128078	0.205954	0.1316	0.853481
PGS001701	WA ISOVF in tract superior thalamic radiation (R)	HP:0002487	Hyperkinetic movements	5	0.00112715	0.000945715	1.19185	0.233441	0.168113	0.232	0.853481
PGS001704	WA L1 in tract forceps minor	HP:0002487	Hyperkinetic movements	5	-0.000764866	0.000933489	-0.819362	0.412662	0.136479	0.4186	0.853481
PGS001705	WA L1 in tract inferior fronto-occipital fasciculus (L)	HP:0002487	Hyperkinetic movements	5	0.000908515	0.000964863	0.941601	0.346493	0.14557	0.3384	0.853481
PGS001717	WA L2 in tract cingulate gyrus part of cingulum (L)	HP:0002487	Hyperkinetic movements	5	-0.000875487	0.000936749	-0.934601	0.350089	0.145016	0.3442	0.853481
PGS001718	WA L2 in tract cingulate gyrus part of cingulum (R)	HP:0002487	Hyperkinetic movements	5	-0.00080213	0.000930085	-0.862426	0.38854	0.139538	0.3903	0.853481
PGS001719	WA L2 in tract forceps major	HP:0002487	Hyperkinetic movements	5	0.00128329	0.000951682	1.34844	0.177646	0.184902	0.1766	0.853481
PGS001721	WA L2 in tract inferior fronto-occipital fasciculus (L)	HP:0002487	Hyperkinetic movements	5	-0.000848811	0.000948363	-0.895027	0.370864	0.141958	0.3657	0.853481
PGS001723	WA L2 in tract inferior longitudinal fasciculus (L)	HP:0002487	Hyperkinetic movements	5	-0.00101421	0.000953144	-1.06406	0.287409	0.155942	0.2844	0.853481
PGS001726	WA L2 in tract superior thalamic radiation (L)	HP:0002487	Hyperkinetic movements	5	0.00114053	0.000947982	1.20311	0.229052	0.169252	0.2225	0.853481
PGS001728	WA L2 in tract uncinate fasciculus (R)	HP:0002487	Hyperkinetic movements	5	-0.00106843	0.000933598	-1.14442	0.252563	0.163436	0.2514	0.853481
PGS001729	WA L3 in tract acoustic radiation (R)	HP:0002487	Hyperkinetic movements	5	-0.000991171	0.000945379	-1.04844	0.294544	0.154549	0.2942	0.853481
PGS001730	WA L3 in tract anterior thalamic radiation (L)	HP:0002487	Hyperkinetic movements	5	-0.000861752	0.000942034	-0.914778	0.360401	0.143467	0.3677	0.853481
PGS001733	WA L3 in tract cingulate gyrus part of cingulum (R)	HP:0002487	Hyperkinetic movements	5	-0.000706747	0.000926338	-0.762947	0.445571	0.132708	0.4475	0.853481
PGS001735	WA L3 in tract inferior fronto-occipital fasciculus (L)	HP:0002487	Hyperkinetic movements	5	-0.000893689	0.000950784	-0.93995	0.347339	0.145439	0.3493	0.853481
PGS001736	WA L3 in tract inferior fronto-occipital fasciculus (R)	HP:0002487	Hyperkinetic movements	5	0.000781092	0.000947407	0.824452	0.409766	0.136832	0.4063	0.853481
PGS001737	WA L3 in tract inferior longitudinal fasciculus (L)	HP:0002487	Hyperkinetic movements	5	-0.00101949	0.000950933	-1.0721	0.283786	0.156667	0.2798	0.853481
PGS001743	WA L3 in tract uncinate fasciculus (R)	HP:0002487	Hyperkinetic movements	5	-0.00114951	0.000930613	-1.23522	0.216872	0.172556	0.2209	0.853481
PGS001745	WA MD in tract anterior thalamic radiation (L)	HP:0002487	Hyperkinetic movements	5	-0.00107011	0.000943018	-1.13477	0.256586	0.162507	0.2497	0.853481
PGS001746	WA MD in tract cingulate gyrus part of cingulum (L)	HP:0002487	Hyperkinetic movements	5	0.00082397	0.000945887	0.871108	0.383784	0.140173	0.3817	0.853481
PGS001748	WA MD in tract forceps major	HP:0002487	Hyperkinetic movements	5	0.00155287	0.000946184	1.64119	0.10089	0.221822	0.0986	0.853481
PGS001751	WA MD in tract inferior fronto-occipital fasciculus (R)	HP:0002487	Hyperkinetic movements	5	0.00159919	0.000935309	1.7098	0.0874334	0.231516	0.0862	0.853481
PGS001756	WA MD in tract superior thalamic radiation (R)	HP:0002487	Hyperkinetic movements	5	-0.00108707	0.000946422	-1.14861	0.250832	0.163841	0.246	0.853481
PGS001757	WA MD in tract uncinate fasciculus (L)	HP:0002487	Hyperkinetic movements	5	-0.000887773	0.000945632	-0.938815	0.347922	0.145349	0.3389	0.853481
PGS001758	WA MD in tract uncinate fasciculus (R)	HP:0002487	Hyperkinetic movements	5	-0.00160468	0.000934286	-1.71755	0.0860099	0.232635	0.0873	0.853481
PGS001761	WA MO in tract middle cerebellar peduncle	HP:0002487	Hyperkinetic movements	5	-0.00075343	0.000940095	-0.80144	0.422958	0.135252	0.4303	0.853481
PGS001762	WA MO in tract posterior thalamic radiation (L)	HP:0002487	Hyperkinetic movements	5	0.00111361	0.000957315	1.16326	0.24484	0.165271	0.2502	0.853481
PGS001763	WA MO in tract posterior thalamic radiation (R)	HP:0002487	Hyperkinetic movements	5	0.000925769	0.000952447	0.971989	0.331155	0.148026	0.332	0.853481
PGS001768	WA OD in tract medial lemniscus (L)	HP:0002487	Hyperkinetic movements	5	0.000853338	0.00093451	0.91314	0.361262	0.143341	0.3715	0.853481
PGS001772	ZEBRA antigen for Epstein-Barr Virus	HP:0002487	Hyperkinetic movements	5	0.00112413	0.00096162	1.169	0.242523	0.165835	0.2493	0.853481
PGS001779	Brugada syndrome	HP:0002487	Hyperkinetic movements	5	0.00131695	0.000956511	1.37682	0.168697	0.188166	0.1663	0.853481
PGS001786	Appendectomy	HP:0002487	Hyperkinetic movements	5	0.00083852	0.000934556	0.897239	0.369683	0.142125	0.3657	0.853481
PGS001790	Heart Failure	HP:0002487	Hyperkinetic movements	5	0.000903598	0.000937092	0.964257	0.335016	0.147394	0.3368	0.853481
PGS001791	Idiopathic pulmonary fibrosis	HP:0002487	Hyperkinetic movements	5	0.00161863	0.000953884	1.69688	0.089851	0.22966	0.0921	0.853481
PGS001792	Primary open-angle glaucoma	HP:0002487	Hyperkinetic movements	5	0.00104538	0.00092272	1.13293	0.257358	0.162331	0.2586	0.853481
PGS001801	FEV1/FVC ratio	HP:0002487	Hyperkinetic movements	5	-0.00145262	0.000963386	-1.50782	0.131733	0.204109	0.1295	0.853481
PGS001810	Polycythemia vera	HP:0002487	Hyperkinetic movements	5	-0.00149581	0.000910397	-1.64303	0.10051	0.222076	0.1007	0.853481
PGS001985	logMAR in round (left/right)	HP:0002487	Hyperkinetic movements	5	-0.00203261	0.00095082	-2.13774	0.0326397	0.300885	0.0315	0.853481
PGS002019	Benign neoplasm of colon	HP:0002487	Hyperkinetic movements	5	0.00134058	0.0009672	1.38604	0.165864	0.189241	0.1705	0.853481
PGS002020	Benign neoplasm of other parts of digestive system	HP:0002487	Hyperkinetic movements	5	-0.000810075	0.000943912	-0.858211	0.390863	0.139231	0.3966	0.853481
PGS002021	Benign neoplasm of uterus	HP:0002487	Hyperkinetic movements	5	0.00178752	0.000950327	1.88095	0.060101	0.257419	0.0628	0.853481
PGS002023	Thyrotoxicosis with or without goiter	HP:0002487	Hyperkinetic movements	5	0.000797801	0.000954338	0.835974	0.403254	0.13764	0.404	0.853481
PGS002029	Disorders of lipoid metabolism	HP:0002487	Hyperkinetic movements	5	-0.000988636	0.000922337	-1.07188	0.283882	0.156647	0.2788	0.853481
PGS002032	Disorders of bilirubin excretion	HP:0002487	Hyperkinetic movements	5	-0.000791717	0.000955915	-0.828229	0.407624	0.137096	0.4512	0.853481
PGS002041	Macular degeneration (senile) of retina NOS	HP:0002487	Hyperkinetic movements	5	-0.00175235	0.000934324	-1.87552	0.0608438	0.256559	0.0578	0.853481
PGS002042	Corneal dystrophy	HP:0002487	Hyperkinetic movements	5	-0.000904059	0.000939363	-0.962418	0.335938	0.147244	0.347	0.853481
PGS002045	Inflammation of the eye	HP:0002487	Hyperkinetic movements	5	0.000978803	0.000936238	1.04546	0.295915	0.154286	0.2951	0.853481
PGS002046	Otosclerosis	HP:0002487	Hyperkinetic movements	5	-0.00100444	0.00095474	-1.05206	0.292879	0.15487	0.2922	0.853481
PGS002049	Pulmonary heart disease	HP:0002487	Hyperkinetic movements	5	-0.00209549	0.000938458	-2.23291	0.025648	0.318393	0.0254	0.853481
PGS002051	Congestive heart failure; nonhypertensive	HP:0002487	Hyperkinetic movements	5	0.000833712	0.000961322	0.867255	0.38589	0.139891	0.3917	0.853481
PGS002057	Varicose veins	HP:0002487	Hyperkinetic movements	5	0.00106876	0.000948888	1.12633	0.260139	0.161701	0.2627	0.853481
PGS002063	Esophagitis, GERD and related diseases	HP:0002487	Hyperkinetic movements	5	-0.00110511	0.000938944	-1.17697	0.239327	0.166625	0.2459	0.853481
PGS002064	Appendiceal conditions	HP:0002487	Hyperkinetic movements	5	-0.00140622	0.000942747	-1.49162	0.135932	0.202059	0.1339	0.853481
PGS002069	Functional digestive disorders	HP:0002487	Hyperkinetic movements	5	0.000941678	0.000952359	0.988785	0.322869	0.149417	0.3287	0.853481
PGS002070	Anal and rectal polyp	HP:0002487	Hyperkinetic movements	5	0.00111777	0.000936613	1.19342	0.232824	0.168271	0.2257	0.853481
PGS002072	Cholelithiasis and cholecystitis	HP:0002487	Hyperkinetic movements	5	0.00180848	0.000935611	1.93294	0.0533631	0.265772	0.0521	0.853481
PGS002073	Other biliary tract disease	HP:0002487	Hyperkinetic movements	5	0.0010875	0.000938405	1.15888	0.246622	0.164841	0.233	0.853481
PGS002076	Hyperplasia of prostate	HP:0002487	Hyperkinetic movements	5	-0.00162566	0.000943626	-1.72278	0.0850584	0.233394	0.0779	0.853481
PGS002077	Endometriosis	HP:0002487	Hyperkinetic movements	5	0.000718138	0.000961463	0.746923	0.455185	0.131686	0.4575	0.853481
PGS002078	Genital prolapse	HP:0002487	Hyperkinetic movements	5	-0.000797521	0.000931621	-0.856057	0.392053	0.139076	0.3953	0.853481
PGS002080	Rhesus isoimmunization in pregnancy	HP:0002487	Hyperkinetic movements	5	-0.00198448	0.000950389	-2.08807	0.0368983	0.292046	0.0244	0.853481
PGS002082	Lupus (localized and systemic)	HP:0002487	Hyperkinetic movements	5	-0.00120851	0.000940973	-1.28432	0.199155	0.177778	0.1957	0.853481
PGS002085	Seborrheic keratosis	HP:0002487	Hyperkinetic movements	5	-0.00118827	0.000919233	-1.29268	0.196249	0.178686	0.1906	0.853481
PGS002086	Diseases of hair and hair follicles	HP:0002487	Hyperkinetic movements	5	-0.00161904	0.000957735	-1.69049	0.0910662	0.228747	0.0825	0.853481
PGS002087	Sebaceous cyst	HP:0002487	Hyperkinetic movements	5	-0.00114784	0.000969108	-1.18443	0.23636	0.167369	0.2317	0.853481
PGS002089	Ankylosing spondylitis	HP:0002487	Hyperkinetic movements	5	0.000961918	0.000969599	0.992078	0.321261	0.149692	0.1835	0.853481
PGS002090	Other arthropathies	HP:0002487	Hyperkinetic movements	5	0.00164686	0.000926684	1.77716	0.0756709	0.241416	0.0816	0.853481
PGS002091	Polymyalgia Rheumatica	HP:0002487	Hyperkinetic movements	5	0.000734294	0.000933441	0.786653	0.431564	0.13426	0.4391	0.853481
PGS002094	Osteoarthrosis	HP:0002487	Hyperkinetic movements	5	0.00205648	0.000939733	2.18836	0.0287407	0.310103	0.0277	0.853481
PGS002098	Recent poor appetite or overeating	HP:0002487	Hyperkinetic movements	5	0.000862661	0.000937515	0.920157	0.357584	0.143884	0.3572	0.853481
PGS002099	Albumin	HP:0002487	Hyperkinetic movements	5	-0.00111301	0.000927541	-1.19996	0.230275	0.168932	0.2141	0.853481
PGS002100	Ankle spacing width	HP:0002487	Hyperkinetic movements	5	-0.00121503	0.000935828	-1.29835	0.194293	0.179307	0.1962	0.853481
PGS002101	Apolipoprotein A	HP:0002487	Hyperkinetic movements	5	0.000941055	0.000959125	0.981159	0.326614	0.148783	0.3236	0.853481
PGS002102	Apolipoprotein B	HP:0002487	Hyperkinetic movements	5	-0.000700995	0.000954959	-0.734058	0.462986	0.130881	0.4516	0.853481
PGS002104	Hearing difficulty/problems	HP:0002487	Hyperkinetic movements	5	0.00137885	0.000939123	1.46823	0.142174	0.199138	0.1391	0.853481
PGS002107	Diagnosed with coeliac disease or gluten sensitivity	HP:0002487	Hyperkinetic movements	5	-0.00133094	0.000941214	-1.41407	0.157474	0.192552	0.1477	0.853481
PGS002117	PP interval	HP:0002487	Hyperkinetic movements	5	0.00111212	0.00094192	1.18069	0.237844	0.166995	0.2406	0.853481
PGS002119	QT interval	HP:0002487	Hyperkinetic movements	5	0.000697008	0.000942637	0.739423	0.459723	0.131215	0.457	0.853481
PGS002121	RR interval	HP:0002487	Hyperkinetic movements	5	0.0014043	0.00093869	1.49602	0.134782	0.202613	0.1344	0.853481
PGS002123	Red blood cell (erythrocyte) count	HP:0002487	Hyperkinetic movements	5	-0.000776982	0.000935259	-0.830766	0.406189	0.137274	0.4025	0.853481
PGS002129	Length of menstrual cycle	HP:0002487	Hyperkinetic movements	5	0.00169641	0.000947479	1.79044	0.0735107	0.243414	0.0741	0.853481
PGS002137	Fractured/broken bones in last 5 years	HP:0002487	Hyperkinetic movements	5	0.000846361	0.000938069	0.902237	0.367023	0.142505	0.3667	0.853481
PGS002141	Haematocrit percentage	HP:0002487	Hyperkinetic movements	5	-0.000715594	0.00093107	-0.768572	0.442224	0.133072	0.4473	0.853481
PGS002147	Immature reticulocyte fraction	HP:0002487	Hyperkinetic movements	5	0.00111432	0.000943035	1.18163	0.237472	0.167089	0.2427	0.853481
PGS002149	Sleeplessness / insomnia	HP:0002487	Hyperkinetic movements	5	0.00121974	0.000953792	1.27884	0.20108	0.177184	0.1987	0.853481
PGS002152	Alcohol intake frequency	HP:0002487	Hyperkinetic movements	5	0.000811977	0.000945037	0.859201	0.390317	0.139303	0.3917	0.853481
PGS002153	General happiness with own health	HP:0002487	Hyperkinetic movements	5	0.00131883	0.000941734	1.40043	0.161515	0.190932	0.1641	0.853481
PGS002154	General happiness	HP:0002487	Hyperkinetic movements	5	0.000843847	0.000930858	0.906526	0.36475	0.142833	0.3663	0.853481
PGS002157	Alkaline phosphatase	HP:0002487	Hyperkinetic movements	5	0.000731174	0.000921285	0.793647	0.427481	0.134727	0.4251	0.853481
PGS002158	Alanine aminotransferase	HP:0002487	Hyperkinetic movements	5	0.00203097	0.000930139	2.18351	0.0290959	0.309211	0.0313	0.853481
PGS002159	Aspartate aminotransferase	HP:0002487	Hyperkinetic movements	5	0.0015928	0.000937406	1.69915	0.0894222	0.229985	0.0913	0.853481
PGS002160	Total bilirubin	HP:0002487	Hyperkinetic movements	5	-0.000767845	0.000950298	-0.808005	0.419169	0.135698	0.4271	0.853481
PGS002162	Creatinine (enzymatic) in urine	HP:0002487	Hyperkinetic movements	5	-0.000734367	0.000930706	-0.789043	0.430166	0.134419	0.4253	0.853481
PGS002166	QRS duration	HP:0002487	Hyperkinetic movements	5	0.000941542	0.000939392	1.00229	0.316307	0.150552	0.3252	0.853481
PGS002168	Whole body fat-free mass	HP:0002487	Hyperkinetic movements	5	0.000961325	0.000930637	1.03297	0.301721	0.15319	0.3048	0.853481
PGS002178	IGF-1	HP:0002487	Hyperkinetic movements	5	0.0011975	0.000935076	1.28065	0.200443	0.17738	0.2023	0.853481
PGS002179	Impedance of whole body	HP:0002487	Hyperkinetic movements	5	-0.00115393	0.000923384	-1.24967	0.211543	0.174072	0.2143	0.853481
PGS002181	Lipoprotein A	HP:0002487	Hyperkinetic movements	5	-0.00183065	0.000943113	-1.94107	0.0523678	0.267101	0.0502	0.853481
PGS002184	Mean carotid IMT (intima-medial thickness) at 120/150/210/240 degrees	HP:0002487	Hyperkinetic movements	5	-0.00086198	0.000957585	-0.90016	0.368127	0.142347	0.37	0.853481
PGS002190	Platelet distribution width	HP:0002487	Hyperkinetic movements	5	-0.00160146	0.000933959	-1.7147	0.0865306	0.232223	0.0862	0.853481
PGS002192	Potassium in urine	HP:0002487	Hyperkinetic movements	5	-0.00134062	0.000952862	-1.40694	0.159575	0.191704	0.1594	0.853481
PGS002195	Sex hormone binding globulin (SHBG)	HP:0002487	Hyperkinetic movements	5	0.00150239	0.000953232	1.5761	0.115137	0.21299	0.1192	0.853481
PGS002199	Ventricular rate	HP:0002487	Hyperkinetic movements	5	-0.0013565	0.000945447	-1.43478	0.151483	0.195041	0.1586	0.853481
PGS002202	Whole body water mass	HP:0002487	Hyperkinetic movements	5	0.000869129	0.000931425	0.933117	0.350855	0.144899	0.3463	0.853481
PGS002204	Hair/balding pattern	HP:0002487	Hyperkinetic movements	5	-0.00138842	0.000924493	-1.50181	0.133279	0.203346	0.1297	0.853481
PGS002207	Mean corpuscular volume	HP:0002487	Hyperkinetic movements	5	0.000703467	0.000937253	0.750563	0.452991	0.131916	0.4546	0.853481
PGS002208	Monocyte percentage	HP:0002487	Hyperkinetic movements	5	0.00112273	0.000944875	1.18823	0.234863	0.167749	0.2364	0.853481
PGS002209	Morning/evening person (chronotype)	HP:0002487	Hyperkinetic movements	5	0.000756552	0.000942702	0.802536	0.422323	0.135326	0.4169	0.853481
PGS002216	Phosphate	HP:0002487	Hyperkinetic movements	5	0.000744559	0.000945369	0.787585	0.431018	0.134322	0.4338	0.853481
PGS002221	Mean reticulocyte volume	HP:0002487	Hyperkinetic movements	5	0.000998478	0.000947696	1.05358	0.292181	0.155005	0.2909	0.853481
PGS002226	Sodium in urine	HP:0002487	Hyperkinetic movements	5	-0.00152875	0.000937411	-1.63082	0.103062	0.22039	0.1068	0.853481
PGS002227	Mean sphered cell volume	HP:0002487	Hyperkinetic movements	5	0.000982232	0.000938217	1.04691	0.295246	0.154414	0.2933	0.853481
PGS002232	Stool Frequency	HP:0002487	Hyperkinetic movements	5	0.00134225	0.000933668	1.43761	0.150676	0.195385	0.1538	0.853481
PGS002247	Melanoma	HP:0002487	Hyperkinetic movements	5	0.000722882	0.00095401	0.75773	0.448688	0.132373	0.451	0.853481
PGS002248	Childhood asthma	HP:0002487	Hyperkinetic movements	5	0.000965539	0.000954872	1.01117	0.312038	0.151307	0.3171	0.853481
PGS002261	Neuroblastoma	HP:0002487	Hyperkinetic movements	5	-0.00131278	0.000952309	-1.37852	0.168172	0.188363	0.1638	0.853481
PGS002264	Pancreatic ductal adenocarcinoma	HP:0002487	Hyperkinetic movements	5	0.000872404	0.000937359	0.930704	0.352101	0.144709	0.3399	0.853481
PGS002279	Reduced left ventricular ejection fraction	HP:0002487	Hyperkinetic movements	5	-0.000723874	0.000946828	-0.764525	0.444631	0.13281	0.446	0.853481
PGS002288	Pelvic organ prolapse	HP:0002487	Hyperkinetic movements	5	0.00114681	0.000928246	1.23546	0.216782	0.172581	0.2119	0.853481
PGS002292	Keratoconus	HP:0002487	Hyperkinetic movements	5	0.000843203	0.000941582	0.895517	0.370602	0.141995	0.3673	0.853481
PGS002295	Insulin growth-like factor-1 level	HP:0002487	Hyperkinetic movements	5	-0.000900689	0.000944742	-0.95337	0.3405	0.146512	0.343	0.853481
PGS002298	Esophageal cancer	HP:0002487	Hyperkinetic movements	5	0.00137356	0.000920227	1.49263	0.135668	0.202186	0.1373	0.853481
PGS002304	Follicular lymphoma	HP:0002487	Hyperkinetic movements	5	0.00107013	0.000958948	1.11594	0.264562	0.160717	0.2657	0.853481
PGS002305	Chronic lymphoid leukemia	HP:0002487	Hyperkinetic movements	5	0.0011233	0.000928214	1.21018	0.226332	0.169971	0.2246	0.853481
PGS002310	Age of Menarche	HP:0002487	Hyperkinetic movements	5	-0.00076349	0.000930056	-0.820908	0.411782	0.136586	0.412	0.853481
PGS002314	Balding Type 1	HP:0002487	Hyperkinetic movements	5	0.00135092	0.000937084	1.44162	0.149542	0.195872	0.154	0.853481
PGS002317	Childless	HP:0002487	Hyperkinetic movements	5	-0.000789411	0.000939839	-0.839943	0.401025	0.137921	0.3972	0.853481
PGS002320	Dermatologic diseases	HP:0002487	Hyperkinetic movements	5	0.00103023	0.000941162	1.09463	0.273789	0.158729	0.2683	0.853481
PGS002321	Diabetes (any type)	HP:0002487	Hyperkinetic movements	5	-0.00126927	0.00093273	-1.36081	0.173703	0.186316	0.17	0.853481
PGS002323	Eczema	HP:0002487	Hyperkinetic movements	5	-0.00198333	0.000957482	-2.0714	0.0384295	0.289126	0.0417	0.853481
PGS002324	Endocrine and diabetes diseases	HP:0002487	Hyperkinetic movements	5	-0.00153471	0.000939262	-1.63395	0.102402	0.220822	0.1038	0.853481
PGS002331	HbA1c	HP:0002487	Hyperkinetic movements	5	-0.00109533	0.000924972	-1.18417	0.236464	0.167343	0.2429	0.853481
PGS002336	Hypothyroidism	HP:0002487	Hyperkinetic movements	5	0.00102736	0.000947389	1.08442	0.278291	0.157789	0.2718	0.853481
PGS002342	Neuroticism	HP:0002487	Hyperkinetic movements	5	-0.000835125	0.000940792	-0.887682	0.374802	0.141405	0.3755	0.853481
PGS002345	Red Blood Cell Count	HP:0002487	Hyperkinetic movements	5	-0.000840669	0.000948078	-0.886708	0.375326	0.141332	0.3768	0.853481
PGS002357	White Blood Count	HP:0002487	Hyperkinetic movements	5	0.00106342	0.000947254	1.12263	0.261707	0.16135	0.2573	0.853481
PGS002726	Multiple sclerosis	HP:0002487	Hyperkinetic movements	5	0.00119654	0.000939254	1.27393	0.202815	0.176655	0.2061	0.853481
PGS002730	LDL lowering in response to statin	HP:0002487	Hyperkinetic movements	5	0.00150556	0.000938113	1.60488	0.108653	0.216852	0.1112	0.853481
PGS002732	Chronic elevation of alanine aminotransferase	HP:0002487	Hyperkinetic movements	5	-0.000643633	0.00091741	-0.701576	0.483013	0.128911	0.4553	0.853481
PGS002738	Alcohol use disorder	HP:0002487	Hyperkinetic movements	5	0.00107199	0.000941854	1.13817	0.255164	0.162833	0.2627	0.853481
PGS002747	Gastrointestinal cancer	HP:0002487	Hyperkinetic movements	5	0.00149972	0.000940159	1.59518	0.110805	0.215542	0.1084	0.853481
PGS002749	Total knee replacement	HP:0002487	Hyperkinetic movements	5	-0.000818012	0.000926477	-0.882927	0.377365	0.141049	0.3885	0.853481
PGS002753	Alzheimer's disease	HP:0002487	Hyperkinetic movements	5	-0.000771546	0.000950997	-0.811302	0.417274	0.135924	0.4222	0.853481
PGS002755	Atopic dermatitis	HP:0002487	Hyperkinetic movements	5	0.0016262	0.000965201	1.68483	0.0921539	0.227941	0.0878	0.853481
PGS002761	Glaucoma	HP:0002487	Hyperkinetic movements	5	0.00184862	0.000933919	1.97943	0.0478839	0.273434	0.0518	0.853481
PGS002763	Hip osteoarthritis	HP:0002487	Hyperkinetic movements	5	0.00165275	0.000940888	1.75659	0.0791178	0.238352	0.0804	0.853481
PGS002764	Hypercholesterolemia	HP:0002487	Hyperkinetic movements	5	0.000799895	0.000943369	0.847913	0.396572	0.138489	0.3909	0.853481
PGS002767	Knee osteoarthritis	HP:0002487	Hyperkinetic movements	5	0.0017385	0.00093232	1.86471	0.0623464	0.254854	0.0607	0.853481
PGS002769	Seropositive rheumatoid arthritis	HP:0002487	Hyperkinetic movements	5	0.000745514	0.000948264	0.786188	0.431836	0.134229	0.424	0.853481
PGS002770	Stroke	HP:0002487	Hyperkinetic movements	5	-0.00120831	0.000952337	-1.26878	0.204644	0.176103	0.2065	0.853481
PGS002780	Incident type 2 diabetes	HP:0002487	Hyperkinetic movements	5	-0.00105522	0.000950031	-1.11072	0.266803	0.160226	0.2623	0.853481
PGS002782	nonHDL Cholesterol	HP:0002487	Hyperkinetic movements	5	0.000787073	0.000925043	0.85085	0.394939	0.1387	0.3957	0.853481
PGS002786	Bipolar disorder	HP:0002487	Hyperkinetic movements	5	-0.00072067	0.000969284	-0.743508	0.457248	0.131471	0.454	0.853481
PGS002811	Abdominal adipose tissue volumes adjusted for BMI and height	HP:0002487	Hyperkinetic movements	5	-0.00110442	0.000931422	-1.18574	0.235844	0.1675	0.24	0.853481
PGS002813	Visceral adipose tissue volumes adjusted for BMI and height	HP:0002487	Hyperkinetic movements	5	-0.00185444	0.000943972	-1.9645	0.0495885	0.270955	0.0503	0.853481
PGS002892	Diastolic Blood Pressure	HP:0002487	Hyperkinetic movements	5	0.000710095	0.000941924	0.753878	0.450998	0.132127	0.4572	0.853481
PGS002912	Drinking Status	HP:0002487	Hyperkinetic movements	5	-0.00141051	0.000937626	-1.50434	0.132628	0.203666	0.124	0.853481
PGS002937	Glucose	HP:0002487	Hyperkinetic movements	5	-0.000974653	0.000951994	-1.0238	0.306033	0.152393	0.3033	0.853481
PGS002997	Hypertension	HP:0002487	Hyperkinetic movements	5	-0.00103239	0.000944042	-1.09359	0.274248	0.158632	0.2772	0.853481
PGS003037	LDL	HP:0002487	Hyperkinetic movements	5	0.000881377	0.000940725	0.936912	0.348899	0.145198	0.3382	0.853481
PGS003133	Thinness	HP:0002487	Hyperkinetic movements	5	-0.00214948	0.000976887	-2.20033	0.0278797	0.312314	0.0292	0.853481
PGS003137	Total Cholesterol	HP:0002487	Hyperkinetic movements	5	0.00127671	0.000937743	1.36147	0.173494	0.186392	0.1741	0.853481
PGS003147	Triglycerides	HP:0002487	Hyperkinetic movements	5	-0.000787614	0.000925953	-0.850598	0.395079	0.138682	0.3797	0.853481
PGS003162	Vitamin B12	HP:0002487	Hyperkinetic movements	5	0.00154365	0.000954703	1.61689	0.106036	0.218482	0.0777	0.853481
PGS003212	Sleep Apnea	HP:0002487	Hyperkinetic movements	5	0.00099637	0.000949892	1.04893	0.294318	0.154592	0.2957	0.853481
PGS003268	estimated glomerular filtration rate (Creatine)	HP:0002487	Hyperkinetic movements	5	0.00100172	0.000950627	1.05375	0.292106	0.15502	0.2824	0.853481
PGS003308	estimated glomerular filtration rate (Cystatin C)	HP:0002487	Hyperkinetic movements	5	-0.000722905	0.000940741	-0.768442	0.442301	0.133063	0.4419	0.853481
PGS003330	Factor VIII levels	HP:0002487	Hyperkinetic movements	5	-0.000711036	0.00093836	-0.757743	0.44868	0.132374	0.4548	0.853481
PGS003334	Dementia	HP:0002487	Hyperkinetic movements	5	-0.00107173	0.000933425	-1.14817	0.251014	0.163798	0.257	0.853481
PGS003335	Bladder cancer	HP:0002487	Hyperkinetic movements	5	0.000994168	0.000939171	1.05856	0.289908	0.155449	0.3038	0.853481
PGS003361	Age of smoking initiation	HP:0002487	Hyperkinetic movements	5	-0.00121338	0.000956261	-1.26887	0.204611	0.176113	0.2018	0.853481
PGS003373	Drinks per week	HP:0002487	Hyperkinetic movements	5	0.00114426	0.000949705	1.20485	0.22838	0.169429	0.238	0.853481
PGS003383	Prostate adenocarcinoma	HP:0002487	Hyperkinetic movements	5	-0.00106041	0.000947914	-1.11868	0.26339	0.160976	0.2622	0.853481
PGS003391	Lung cancer	HP:0002487	Hyperkinetic movements	5	-0.00114592	0.000952345	-1.20327	0.228994	0.169267	0.2189	0.853481
PGS003392	Lung squamous cell carcinoma	HP:0002487	Hyperkinetic movements	5	-0.000995587	0.000951711	-1.0461	0.29562	0.154342	0.2936	0.853481
PGS003393	Lung adenocarcinoma	HP:0002487	Hyperkinetic movements	5	0.000903556	0.000929755	0.971822	0.331239	0.148012	0.3294	0.853481
PGS003406	Intracranial aneurysm	HP:0002487	Hyperkinetic movements	5	0.00175082	0.000951192	1.84066	0.0657961	0.2511	0.0648	0.853481
PGS000377	Colon cancer	HP:0002721	Immunodeficiency	17	-0.00291414	0.00172711	-1.68729	0.0916792	0.425166	0.0902	0.853497
PGS002153	General happiness with own health	HP:0002721	Immunodeficiency	17	0.00294931	0.00173002	1.70478	0.0883671	0.427668	0.0908	0.853497
PGS000287	Tumor necrosis factor receptor 1 (TNF-R1) serum levels	HP:0002910	Elevated hepatic transaminase	19	-0.00212257	0.00183806	-1.15479	0.248294	0.465778	0.2389	0.853497
PGS000679	Creatinine in urine [umol/L]	HP:0002910	Elevated hepatic transaminase	19	-0.00214227	0.0018168	-1.17915	0.238457	0.468178	0.2382	0.853497
PGS001044	Glucosamine intake	HP:0002910	Elevated hepatic transaminase	19	-0.00216188	0.00182417	-1.18513	0.236084	0.468775	0.2393	0.853497
PGS001180	Lung function (FEV1/FVC)	HP:0002910	Elevated hepatic transaminase	19	-0.00220423	0.00185396	-1.18893	0.234587	0.469155	0.2375	0.853497
PGS001679	WA ICVF in tract parahippocampal part of cingulum (R)	HP:0002910	Elevated hepatic transaminase	19	0.00207942	0.00180123	1.15444	0.248436	0.465744	0.238	0.853497
PGS000093	Hemoglobin concentration	HP:0003072	Hypercalcemia	12	0.000599121	0.00145376	0.412118	0.68029	0.205305	0.6759	0.853502
PGS000112	Reticulocyte fraction of red cells	HP:0003072	Hypercalcemia	12	-0.00064309	0.00144508	-0.44502	0.656346	0.206497	0.6558	0.853502
PGS000201	Problematic Alcohol Use	HP:0003072	Hypercalcemia	12	0.000562609	0.00149749	0.375701	0.707173	0.204092	0.7045	0.853502
PGS000228	Cathepsin L1 (CTSL1) serum levels	HP:0003072	Hypercalcemia	12	-0.000667393	0.00145532	-0.458589	0.646571	0.207016	0.6466	0.853502
PGS000230	C-X-C motif chemokine 1 (CXCL1) serum levels	HP:0003072	Hypercalcemia	12	-0.000708262	0.00147115	-0.481436	0.630251	0.207924	0.6278	0.853502
PGS000237	Fatty acid-binding protein, adipocyte (FABP4) serum levels	HP:0003072	Hypercalcemia	12	0.000672589	0.00144465	0.465571	0.641566	0.207288	0.6433	0.853502
PGS000240	Follistatin (FS) serum levels	HP:0003072	Hypercalcemia	12	0.000540022	0.00141022	0.382934	0.701803	0.204324	0.6991	0.853502
PGS000242	Galectin-3 (Gal-3) serum levels	HP:0003072	Hypercalcemia	12	0.000604867	0.00144025	0.419973	0.674543	0.205581	0.6715	0.853502
PGS000248	Heat shock 27 kDa protein (HSP_27) serum levels	HP:0003072	Hypercalcemia	12	0.000591499	0.00146969	0.402467	0.687377	0.204972	0.6893	0.853502
PGS000260	Lectin-like oxidized LDL receptor 1 (LOX-1) serum levels	HP:0003072	Hypercalcemia	12	0.000579708	0.00143669	0.403503	0.686615	0.205008	0.6867	0.853502
PGS000274	Platelet-derived growth factor subunit B (PDGF_subunit_B) serum levels	HP:0003072	Hypercalcemia	12	0.000626594	0.00145443	0.430817	0.666641	0.205971	0.6658	0.853502
PGS000341	Systemic sclerosis	HP:0003072	Hypercalcemia	12	0.000668066	0.00147988	0.451432	0.65172	0.20674	0.6572	0.853502
PGS000377	Colon cancer	HP:0003072	Hypercalcemia	12	0.000694468	0.00145418	0.477567	0.633003	0.207767	0.6362	0.853502
PGS000614	Cancer of bladder	HP:0003072	Hypercalcemia	12	-0.000587207	0.00144887	-0.405286	0.685304	0.205069	0.687	0.853502
PGS000617	Cancer of eye	HP:0003072	Hypercalcemia	12	0.000659376	0.00144145	0.457441	0.647396	0.206971	0.6501	0.853502
PGS000656	Non-alcoholic fatty liver disease activity score	HP:0003072	Hypercalcemia	12	0.000639927	0.00143898	0.444709	0.656571	0.206486	0.651	0.853502
PGS000738	Vitiligo	HP:0003072	Hypercalcemia	12	0.000590268	0.00148549	0.397356	0.691141	0.2048	0.6904	0.853502
PGS000874	Chronic lymphocytic leukemia	HP:0003072	Hypercalcemia	12	0.000609204	0.00143608	0.424213	0.671449	0.205733	0.6674	0.853502
PGS000925	Unspecified acute lower respiratory infection (time-to-event)	HP:0003072	Hypercalcemia	12	-0.00057611	0.001454	-0.396225	0.691975	0.204762	0.6962	0.853502
PGS000930	Blood clot (diagnosed by doctor)	HP:0003072	Hypercalcemia	12	-0.000674178	0.00144737	-0.465795	0.641405	0.207297	0.6397	0.853502
PGS000988	High light scatter reticulocyte percentage	HP:0003072	Hypercalcemia	12	-0.000555258	0.00143428	-0.387133	0.698692	0.204461	0.696	0.853502
PGS001081	JC VP1 antigen for Human Polyomavirus JCV	HP:0003072	Hypercalcemia	12	0.000663338	0.00145306	0.456511	0.648064	0.206935	0.6493	0.853502
PGS001127	Never Smoker	HP:0003072	Hypercalcemia	12	-0.000551525	0.00145884	-0.378058	0.705422	0.204167	0.7033	0.853502
PGS001138	Rheumatoid factor [> 16 IU/mL]	HP:0003072	Hypercalcemia	12	-0.000643859	0.00144986	-0.444085	0.657022	0.206462	0.6542	0.853502
PGS001233	Heart rate (AR)	HP:0003072	Hypercalcemia	12	0.000669359	0.00144707	0.462561	0.643722	0.20717	0.6371	0.853502
PGS001251	Other interstitial pulmonary diseases (time-to-event)	HP:0003072	Hypercalcemia	12	-0.000695175	0.00141903	-0.489893	0.624255	0.208271	0.6267	0.853502
PGS001279	previously: Blood clot in the lung	HP:0003072	Hypercalcemia	12	-0.000691833	0.00144791	-0.477816	0.632825	0.207777	0.6348	0.853502
PGS001281	Migraine	HP:0003072	Hypercalcemia	12	-0.000612645	0.00146404	-0.418463	0.675647	0.205528	0.675	0.853502
PGS001282	Migraine (time-to-event)	HP:0003072	Hypercalcemia	12	0.000644419	0.00148095	0.435139	0.663501	0.20613	0.6561	0.853502
PGS001327	Diabetes	HP:0003072	Hypercalcemia	12	0.000622882	0.00146667	0.424691	0.671101	0.20575	0.6738	0.853502
PGS001339	Atrial fibrillation and flutter (time-to-event)	HP:0003072	Hypercalcemia	12	0.000586922	0.00149436	0.392758	0.694533	0.204646	0.6926	0.853502
PGS001404	Heel bone mineral density (BMD) (R)	HP:0003072	Hypercalcemia	12	0.000722588	0.00148967	0.485065	0.627675	0.208072	0.6238	0.853502
PGS001407	HTLV-1 gag antigen for Human T-Lymphotropic Virus 1	HP:0003072	Hypercalcemia	12	0.000631163	0.00147216	0.428731	0.668158	0.205896	0.6735	0.853502
PGS001420	Mean FA in cingulum cingulate gyrus on FA skeleton (R)	HP:0003072	Hypercalcemia	12	-0.000667692	0.00149726	-0.445941	0.65568	0.206532	0.6546	0.853502
PGS001425	Mean FA in fornix cres+stria terminalis on FA skeleton (R)	HP:0003072	Hypercalcemia	12	0.000600442	0.00146733	0.409208	0.682424	0.205204	0.6782	0.853502
PGS001437	Mean FA in sagittal stratum on FA skeleton (R)	HP:0003072	Hypercalcemia	12	-0.00057853	0.00148243	-0.390259	0.69638	0.204563	0.6951	0.853502
PGS001438	Mean FA in splenium of corpus callosum on FA skeleton	HP:0003072	Hypercalcemia	12	0.000592402	0.00143415	0.413068	0.679595	0.205338	0.6718	0.853502
PGS001442	Mean FA in superior corona radiata on FA skeleton (R)	HP:0003072	Hypercalcemia	12	0.000700236	0.00148568	0.471324	0.637453	0.207516	0.6319	0.853502
PGS001443	Mean FA in superior fronto-occipital fasciculus on FA skeleton (L)	HP:0003072	Hypercalcemia	12	-0.000621728	0.00144456	-0.430394	0.666948	0.205956	0.6632	0.853502
PGS001450	Mean ICVF in anterior corona radiata on FA skeleton (L)	HP:0003072	Hypercalcemia	12	0.000598743	0.00145331	0.411987	0.680386	0.2053	0.6902	0.853502
PGS001463	Mean ICVF in fornix cres+stria terminalis on FA skeleton (L)	HP:0003072	Hypercalcemia	12	0.000635576	0.00144561	0.439659	0.660224	0.206297	0.653	0.853502
PGS001474	Mean ICVF in posterior limb of internal capsule on FA skeleton (L)	HP:0003072	Hypercalcemia	12	-0.000600303	0.00145111	-0.413687	0.679141	0.20536	0.6796	0.853502
PGS001475	Mean ICVF in posterior limb of internal capsule on FA skeleton (R)	HP:0003072	Hypercalcemia	12	-0.000653245	0.00145056	-0.450341	0.652506	0.206699	0.6582	0.853502
PGS001480	Mean ICVF in sagittal stratum on FA skeleton (L)	HP:0003072	Hypercalcemia	12	-0.000687166	0.00146429	-0.469284	0.63891	0.207435	0.6281	0.853502
PGS001496	Mean ISOVF in cingulum cingulate gyrus on FA skeleton (L)	HP:0003072	Hypercalcemia	12	-0.000741097	0.00147902	-0.501073	0.616366	0.208739	0.6221	0.853502
PGS001499	Mean ISOVF in fornix on FA skeleton	HP:0003072	Hypercalcemia	12	-0.000634186	0.00146433	-0.433088	0.66499	0.206054	0.66	0.853502
PGS001533	Tinnitus severity	HP:0003072	Hypercalcemia	12	-0.00056869	0.00147772	-0.384843	0.700389	0.204386	0.7035	0.853502
PGS001534	Total Volume of white matter hyperintensities (from T1 and T2 FLAIR images)	HP:0003072	Hypercalcemia	12	0.000638069	0.00148177	0.430613	0.666789	0.205964	0.6607	0.853502
PGS001540	Volume of brain, grey+white matter	HP:0003072	Hypercalcemia	12	-0.000663382	0.00142992	-0.463929	0.642741	0.207224	0.6438	0.853502
PGS001544	Volume of grey matter	HP:0003072	Hypercalcemia	12	-0.000563709	0.00143545	-0.392705	0.694573	0.204644	0.6952	0.853502
PGS001546	Volume of grey matter in Amygdala (L)	HP:0003072	Hypercalcemia	12	-0.000545053	0.00142593	-0.382243	0.702316	0.204301	0.7044	0.853502
PGS001549	Volume of grey matter in Central Opercular Cortex (R)	HP:0003072	Hypercalcemia	12	0.000700643	0.00145417	0.481818	0.62998	0.207939	0.6254	0.853502
PGS001554	Volume of grey matter in Crus II Cerebellum (L)	HP:0003072	Hypercalcemia	12	0.0005601	0.00146291	0.382866	0.701853	0.204322	0.7013	0.853502
PGS001564	Volume of grey matter in Hippocampus (R)	HP:0003072	Hypercalcemia	12	-0.000639957	0.00147278	-0.434524	0.663947	0.206107	0.6562	0.853502
PGS001602	Volume of grey matter in Supracalcarine Cortex (R)	HP:0003072	Hypercalcemia	12	-0.000607069	0.00146753	-0.413669	0.679154	0.205359	0.6798	0.853502
PGS001607	Volume of grey matter in Temporal Pole (R)	HP:0003072	Hypercalcemia	12	-0.000590866	0.00145292	-0.406675	0.684284	0.205116	0.6866	0.853502
PGS001609	Volume of grey matter in Thalamus (R)	HP:0003072	Hypercalcemia	12	-0.000643345	0.0014523	-0.442983	0.657819	0.206421	0.654	0.853502
PGS001613	Volume of grey matter in Ventral Striatum (R)	HP:0003072	Hypercalcemia	12	0.00058547	0.00142734	0.410181	0.68171	0.205238	0.6835	0.853502
PGS001614	Volume of grey matter in Vermis Crus II Cerebellum	HP:0003072	Hypercalcemia	12	0.000633423	0.00147241	0.430193	0.667094	0.205949	0.667	0.853502
PGS001627	Volume of grey matter in VIIIb Cerebellum (L)	HP:0003072	Hypercalcemia	12	-0.000648784	0.00144978	-0.447504	0.654552	0.206591	0.6557	0.853502
PGS001635	Volume of putamen (L)	HP:0003072	Hypercalcemia	12	-0.000538911	0.0014433	-0.373388	0.708893	0.204019	0.7045	0.853502
PGS001648	WA FA in tract cingulate gyrus part of cingulum (R)	HP:0003072	Hypercalcemia	12	-0.000652978	0.00146203	-0.446625	0.655187	0.206558	0.6509	0.853502
PGS001650	WA FA in tract forceps major	HP:0003072	Hypercalcemia	12	-0.000647198	0.00145035	-0.446235	0.655469	0.206543	0.6489	0.853502
PGS001653	WA FA in tract inferior fronto-occipital fasciculus (R)	HP:0003072	Hypercalcemia	12	0.000654263	0.00147591	0.443293	0.657594	0.206432	0.6538	0.853502
PGS001655	WA FA in tract inferior longitudinal fasciculus (R)	HP:0003072	Hypercalcemia	12	0.000578541	0.00146853	0.393961	0.693645	0.204686	0.6871	0.853502
PGS001663	WA ICVF in tract anterior thalamic radiation (L)	HP:0003072	Hypercalcemia	12	0.000599217	0.00144304	0.415246	0.677999	0.205414	0.6828	0.853502
PGS001670	WA ICVF in tract forceps minor	HP:0003072	Hypercalcemia	12	-0.000635117	0.00144972	-0.438095	0.661357	0.206239	0.6646	0.853502
PGS001680	WA ICVF in tract posterior thalamic radiation (L)	HP:0003072	Hypercalcemia	12	-0.000620221	0.00146083	-0.424568	0.67119	0.205745	0.6695	0.853502
PGS001683	WA ICVF in tract superior longitudinal fasciculus (R)	HP:0003072	Hypercalcemia	12	-0.000615199	0.00146524	-0.419863	0.674623	0.205577	0.6691	0.853502
PGS001687	WA ICVF in tract uncinate fasciculus (R)	HP:0003072	Hypercalcemia	12	0.000641292	0.00144627	0.443412	0.657508	0.206437	0.6635	0.853502
PGS001718	WA L2 in tract cingulate gyrus part of cingulum (R)	HP:0003072	Hypercalcemia	12	-0.000694081	0.00143826	-0.482583	0.629436	0.20797	0.6351	0.853502
PGS001737	WA L3 in tract inferior longitudinal fasciculus (L)	HP:0003072	Hypercalcemia	12	-0.000607013	0.00147065	-0.412753	0.679825	0.205327	0.6691	0.853502
PGS001755	WA MD in tract superior thalamic radiation (L)	HP:0003072	Hypercalcemia	12	0.000554521	0.00144745	0.383103	0.701678	0.204329	0.6967	0.853502
PGS001810	Polycythemia vera	HP:0003072	Hypercalcemia	12	-0.000687086	0.0014084	-0.48785	0.625701	0.208187	0.6362	0.853502
PGS002031	Disorders of iron metabolism	HP:0003072	Hypercalcemia	12	0.000599007	0.00143755	0.416685	0.676947	0.205465	0.7046	0.853502
PGS002049	Pulmonary heart disease	HP:0003072	Hypercalcemia	12	0.000690373	0.00145251	0.475296	0.63462	0.207675	0.6343	0.853502
PGS002052	Occlusion and stenosis of precerebral arteries	HP:0003072	Hypercalcemia	12	0.000566778	0.00146233	0.387587	0.698357	0.204475	0.7023	0.853502
PGS002056	Phlebitis and thrombophlebitis	HP:0003072	Hypercalcemia	12	-0.000583565	0.00143153	-0.407651	0.683567	0.20515	0.6797	0.853502
PGS002074	Hematuria	HP:0003072	Hypercalcemia	12	-0.000645081	0.00146135	-0.441428	0.658944	0.206363	0.6639	0.853502
PGS002078	Genital prolapse	HP:0003072	Hypercalcemia	12	0.000595706	0.00144065	0.413497	0.67928	0.205353	0.6777	0.853502
PGS002094	Osteoarthrosis	HP:0003072	Hypercalcemia	12	0.00068834	0.00145442	0.473274	0.636062	0.207594	0.6284	0.853502
PGS002105	Birth weight	HP:0003072	Hypercalcemia	12	-0.000607406	0.00144281	-0.420989	0.673802	0.205617	0.6679	0.853502
PGS002155	Ease of skin tanning	HP:0003072	Hypercalcemia	12	0.000647433	0.00145535	0.444863	0.656459	0.206491	0.6627	0.853502
PGS002159	Aspartate aminotransferase	HP:0003072	Hypercalcemia	12	0.000671122	0.00145024	0.462765	0.643575	0.207178	0.6464	0.853502
PGS002196	Sleep duration	HP:0003072	Hypercalcemia	12	0.000688065	0.00146275	0.470392	0.638119	0.207479	0.6422	0.853502
PGS002201	Waist circumference	HP:0003072	Hypercalcemia	12	-0.000589651	0.00141788	-0.415867	0.677545	0.205436	0.6798	0.853502
PGS002210	Use of sun/uv protection	HP:0003072	Hypercalcemia	12	-0.000596055	0.00144509	-0.412468	0.680034	0.205317	0.68	0.853502
PGS002264	Pancreatic ductal adenocarcinoma	HP:0003072	Hypercalcemia	12	-0.000538587	0.00144958	-0.371548	0.710263	0.203961	0.7018	0.853502
PGS002278	Supranormal left ventricular ejection fraction	HP:0003072	Hypercalcemia	12	0.000561804	0.00144014	0.390104	0.696495	0.204558	0.7011	0.853502
PGS002325	Eosinophil count	HP:0003072	Hypercalcemia	12	-0.000582016	0.00146136	-0.398269	0.690468	0.20483	0.6936	0.853502
PGS002327	Forced Vital Capacity	HP:0003072	Hypercalcemia	12	-0.00063058	0.00146788	-0.429585	0.667536	0.205927	0.667	0.853502
PGS002331	HbA1c	HP:0003072	Hypercalcemia	12	0.000659344	0.00143056	0.460899	0.644913	0.207105	0.6509	0.853502
PGS002340	Mean Platelet Volume	HP:0003072	Hypercalcemia	12	0.000586651	0.00146521	0.400387	0.688908	0.204902	0.6798	0.853502
PGS002350	Tanning	HP:0003072	Hypercalcemia	12	-0.000618159	0.00147425	-0.419305	0.675031	0.205558	0.6714	0.853502
PGS002769	Seropositive rheumatoid arthritis	HP:0003072	Hypercalcemia	12	-0.000553683	0.00146636	-0.37759	0.705769	0.204152	0.7049	0.853502
PGS002778	Incident hypertension	HP:0003072	Hypercalcemia	12	-0.000565542	0.00145054	-0.389883	0.696658	0.204551	0.7021	0.853502
PGS003282	Cystatin C	HP:0003072	Hypercalcemia	12	0.000577202	0.00146875	0.39299	0.694363	0.204654	0.6899	0.853502
PGS003322	Insomnia	HP:0003072	Hypercalcemia	12	0.00056779	0.00146227	0.388294	0.697834	0.204499	0.6884	0.853502
PGS003361	Age of smoking initiation	HP:0003072	Hypercalcemia	12	0.000631057	0.00147903	0.426671	0.669658	0.205821	0.6662	0.853502
PGS003388	Esophageal adenocarcinoma	HP:0003072	Hypercalcemia	12	0.000654044	0.00143679	0.455211	0.648999	0.206885	0.643	0.853502
PGS003391	Lung cancer	HP:0003072	Hypercalcemia	12	-0.000672491	0.00147291	-0.456573	0.64802	0.206938	0.6475	0.853502
PGS002129	Length of menstrual cycle	HP:0012173	Orthostatic tachycardia	7	-0.00107103	0.00111985	-0.956403	0.338966	0.376271	0.337	0.853507
PGS001422	Mean FA in cingulum hippocampus on FA skeleton (R)	HP:0006380	Knee flexion contracture	6	9.52276e-05	0.00103789	0.0917515	0.926903	0.197567	0.9262	0.853508
PGS001514	Non-cancer illness year/age first occurred	HP:0006380	Knee flexion contracture	6	0.000107537	0.00103677	0.103724	0.917397	0.197666	0.9238	0.853508
PGS001575	Volume of grey matter in Lateral Occipital Cortex, superior division (R)	HP:0006380	Knee flexion contracture	6	-9.87406e-05	0.00103069	-0.0958005	0.923687	0.197599	0.9257	0.853508
PGS002214	Neutrophil percentage	HP:0006380	Knee flexion contracture	6	-9.27817e-05	0.0010104	-0.0918264	0.926844	0.197568	0.9264	0.853508
PGS002853	BMI	HP:0006380	Knee flexion contracture	6	-0.000100994	0.00100248	-0.100744	0.919762	0.19764	0.9247	0.853508
PGS001537	Volume of accumbens (L)	HP:0100704	Cerebral visual impairment	36	0.00269803	0.00249891	1.07968	0.280393	0.153668	0.2832	0.853513
PGS002085	Seborrheic keratosis	HP:0002308	Chiari malformation	26	0.00130691	0.00208556	0.626649	0.53095	0.304687	0.5287	0.853518
PGS000268	Matrix metalloproteinase-7 (MMP-7) serum levels	HP:0002301	Hemiplegia	6	-4.19071e-05	0.00104086	-0.040262	0.967888	0.109834	0.9677	0.853522
PGS002151	Handedness (chirality/laterality)	HP:0002301	Hemiplegia	6	4.10214e-05	0.00104038	0.0394293	0.968551	0.109831	0.9671	0.853522
PGS000879	Intraocular pressure	HP:0012446	Decreased CSF 5-methyltetrahydrofolate concentration	6	-0.000265891	0.00102459	-0.25951	0.795264	0.472721	0.7959	0.853527
PGS002782	nonHDL Cholesterol	HP:0003282	Low alkaline phosphatase	6	-0.00197356	0.00101188	-1.9504	0.0512469	0.383696	0.0502	0.853529
PGS002351	Thyroid (self-reported conditions)	HP:0001328	Specific learning disability	51	0.0013438	0.00297092	0.452319	0.651081	0.100392	0.6512	0.853538
PGS000017	Inflammatory bowel disease	HP:0011398	Hypotonia	14	-0.000102925	0.00157327	-0.065421	0.947844	0.292034	0.9468	0.853549
PGS000095	High light scatter reticulocyte percentage of red cells	HP:0011398	Hypotonia	14	-0.000107227	0.00157961	-0.067882	0.945885	0.292048	0.9475	0.853549
PGS000262	Myoglobin (MB) serum levels	HP:0011398	Hypotonia	14	-8.39871e-05	0.00156617	-0.0536259	0.957238	0.291974	0.9575	0.853549
PGS000266	Matrix metalloproteinase-12 (MMP-12) serum levels	HP:0011398	Hypotonia	14	-8.56846e-05	0.00156824	-0.0546373	0.956432	0.291979	0.9542	0.853549
PGS000460	Squamous cell carcinoma	HP:0011398	Hypotonia	14	4.94913e-05	0.00157728	0.0313776	0.974971	0.291895	0.9738	0.853549
PGS000769	Response to bronchodilator (albutamol)	HP:0011398	Hypotonia	14	6.76106e-05	0.00158021	0.0427859	0.965876	0.29193	0.9683	0.853549
PGS000953	Left heel broadband ultrasound attenuation	HP:0011398	Hypotonia	14	-6.85654e-05	0.00160758	-0.0426513	0.965983	0.29193	0.9672	0.853549
PGS001112	Aspirin	HP:0011398	Hypotonia	14	-6.85474e-05	0.00156384	-0.0438327	0.965041	0.291934	0.9668	0.853549
PGS001114	Ibuprofen use self-reported	HP:0011398	Hypotonia	14	7.76748e-05	0.00157863	0.049204	0.960761	0.291955	0.9616	0.853549
PGS001330	Crohn's disease [regional enteritis] (time-to-event)	HP:0011398	Hypotonia	14	-5.7909e-05	0.00160243	-0.0361383	0.971175	0.291908	0.9728	0.853549
PGS001347	Family history of Alzheimer's/dementia	HP:0011398	Hypotonia	14	-6.8914e-05	0.0016259	-0.0423851	0.966195	0.291929	0.9682	0.853549
PGS001373	Age started wearing glasses or contact lenses	HP:0011398	Hypotonia	14	-8.64169e-05	0.00156402	-0.0552531	0.955941	0.291982	0.9592	0.853549
PGS001437	Mean FA in sagittal stratum on FA skeleton (R)	HP:0011398	Hypotonia	14	5.57393e-05	0.00159983	0.0348408	0.97221	0.291904	0.9731	0.853549
PGS001460	Mean ICVF in cingulum hippocampus on FA skeleton (R)	HP:0011398	Hypotonia	14	4.90987e-05	0.00155968	0.0314799	0.974889	0.291895	0.973	0.853549
PGS001461	Mean ICVF in external capsule on FA skeleton (L)	HP:0011398	Hypotonia	14	-0.000102902	0.00155669	-0.0661034	0.947301	0.292038	0.9498	0.853549
PGS001481	Mean ICVF in sagittal stratum on FA skeleton (R)	HP:0011398	Hypotonia	14	5.08853e-05	0.00157994	0.0322071	0.97431	0.291897	0.9733	0.853549
PGS001544	Volume of grey matter	HP:0011398	Hypotonia	14	8.26166e-05	0.00154913	0.0533309	0.957473	0.291973	0.9538	0.853549
PGS001545	Volume of grey matter (normalised for head size)	HP:0011398	Hypotonia	14	-8.46558e-05	0.00156138	-0.0542185	0.956766	0.291977	0.958	0.853549
PGS001582	Volume of grey matter in Paracingulate Gyrus (R)	HP:0011398	Hypotonia	14	-9.91483e-05	0.00156076	-0.0635256	0.949353	0.292023	0.9497	0.853549
PGS001629	Volume of grey matter in X Cerebellum (R)	HP:0011398	Hypotonia	14	-8.43591e-05	0.00157771	-0.0534692	0.957363	0.291974	0.9558	0.853549
PGS001696	WA ISOVF in tract inferior longitudinal fasciculus (R)	HP:0011398	Hypotonia	14	6.62953e-05	0.00155757	0.0425634	0.966053	0.291929	0.968	0.853549
PGS001733	WA L3 in tract cingulate gyrus part of cingulum (R)	HP:0011398	Hypotonia	14	-7.15383e-05	0.00154588	-0.0462766	0.963094	0.291943	0.9637	0.853549
PGS001746	WA MD in tract cingulate gyrus part of cingulum (L)	HP:0011398	Hypotonia	14	-5.41506e-05	0.00157857	-0.0343037	0.972638	0.291903	0.9732	0.853549
PGS001757	WA MD in tract uncinate fasciculus (L)	HP:0011398	Hypotonia	14	6.52688e-05	0.00157818	0.041357	0.967015	0.291925	0.9657	0.853549
PGS001764	WA MO in tract superior longitudinal fasciculus (L)	HP:0011398	Hypotonia	14	-8.05987e-05	0.00156218	-0.0515937	0.958857	0.291965	0.959	0.853549
PGS001801	FEV1/FVC ratio	HP:0011398	Hypotonia	14	8.24526e-05	0.00160828	0.0512674	0.959117	0.291964	0.9614	0.853549
PGS002055	Peripheral vascular disease, unspecified	HP:0011398	Hypotonia	14	5.49474e-05	0.00155108	0.0354252	0.971744	0.291906	0.9717	0.853549
PGS002167	Eosinophil percentage	HP:0011398	Hypotonia	14	-0.000100453	0.00158375	-0.0634277	0.949431	0.292023	0.9494	0.853549
PGS002184	Mean carotid IMT (intima-medial thickness) at 120/150/210/240 degrees	HP:0011398	Hypotonia	14	5.47117e-05	0.00159811	0.0342353	0.972692	0.291902	0.9735	0.853549
PGS002187	Neutrophil count	HP:0011398	Hypotonia	14	8.15978e-05	0.00154132	0.0529402	0.957784	0.291971	0.9615	0.853549
PGS002190	Platelet distribution width	HP:0011398	Hypotonia	14	-8.18493e-05	0.00155938	-0.0524884	0.958144	0.291969	0.9599	0.853549
PGS002203	Lymphocyte percentage	HP:0011398	Hypotonia	14	6.03516e-05	0.00153619	0.0392866	0.968665	0.291918	0.9655	0.853549
PGS002227	Mean sphered cell volume	HP:0011398	Hypotonia	14	9.69103e-05	0.00156588	0.0618889	0.950657	0.292015	0.951	0.853549
PGS002271	Mitral valve prolapse	HP:0011398	Hypotonia	14	5.95279e-05	0.00158262	0.0376134	0.969999	0.291913	0.966	0.853549
PGS002292	Keratoconus	HP:0011398	Hypotonia	14	0.000115374	0.0015714	0.0734211	0.941477	0.292081	0.9445	0.853549
PGS001329	Unspecified diabetes mellitus (time-to-event)	HP:0012173	Orthostatic tachycardia	7	-0.00107029	0.0011159	-0.959129	0.337592	0.376491	0.3386	0.853552
PGS002145	Headaches for 3+ months	HP:0012173	Orthostatic tachycardia	7	-0.00104964	0.00110065	-0.953656	0.340355	0.37605	0.3382	0.853552
PGS001343	Asthma (algorithmically-defined)	HP:0002804	Arthrogryposis multiplex congenita	6	0.000744244	0.00104595	0.71155	0.476814	0.25523	0.481	0.853554
PGS001606	Volume of grey matter in Temporal Pole (L)	HP:0002804	Arthrogryposis multiplex congenita	6	0.000713735	0.00103366	0.690495	0.48995	0.253985	0.4819	0.853554
PGS001735	WA L3 in tract inferior fronto-occipital fasciculus (L)	HP:0002804	Arthrogryposis multiplex congenita	6	0.000734002	0.00104074	0.705268	0.480713	0.254855	0.4816	0.853554
PGS000995	Dentures	HP:0000613	Photophobia	6	0.000888689	0.00103681	0.857136	0.391457	0.349763	0.3928	0.853558
PGS001044	Glucosamine intake	HP:0006532	Recurrent pneumonia	8	0.00176794	0.00118815	1.48797	0.136891	0.178681	0.1397	0.85358
PGS001108	Basal metabolic rate	HP:0006532	Recurrent pneumonia	8	-0.00173704	0.00117725	-1.47551	0.140208	0.177121	0.1391	0.85358
PGS003385	Ovarian serous carcinoma	HP:0003072	Hypercalcemia	12	0.000546221	0.00146911	0.371805	0.710071	0.203969	0.7058	0.853585
PGS000326	Rheumatoid-factor-negative Polyarthritis (Juvenile Idiophatic Arthritis)	HP:0001328	Specific learning disability	51	-0.00136738	0.00298822	-0.457591	0.647289	0.100596	0.6521	0.853598
PGS001237	Lung function (FVC)	HP:0001328	Specific learning disability	51	-0.00136414	0.00297834	-0.458021	0.64698	0.100613	0.6534	0.853598
PGS001785	Acute appendicitis	HP:0001328	Specific learning disability	51	0.00129865	0.00292694	0.443687	0.65731	0.100062	0.6537	0.853598
PGS000241	Galanin peptides (GAL) serum levels	HP:0000505	Visual impairment	13	-0.000301102	0.00150417	-0.200178	0.841358	0.18589	0.8448	0.853601
PGS000251	Interleukin-27 (IL-27) serum levels	HP:0000505	Visual impairment	13	-0.000297474	0.00152985	-0.194447	0.845842	0.185795	0.8449	0.853601
PGS001254	Dupuytren's contracture	HP:0000505	Visual impairment	13	0.000276978	0.00152805	0.181262	0.856177	0.185585	0.8536	0.853601
PGS001346	Asthma (time-to-event)	HP:0000505	Visual impairment	13	0.000282821	0.00152645	0.18528	0.853025	0.185647	0.8476	0.853601
PGS001362	3mm weak meridian (L)	HP:0000505	Visual impairment	13	-0.000298071	0.00150731	-0.197751	0.843257	0.185849	0.8449	0.853601
PGS001393	Father's age at death	HP:0000505	Visual impairment	13	-0.000294209	0.00151586	-0.194088	0.846124	0.185789	0.8481	0.853601
PGS001448	Mean FA in tapetum on FA skeleton (R)	HP:0000505	Visual impairment	13	0.00030073	0.00150739	0.199503	0.841886	0.185879	0.8413	0.853601
PGS001531	Speed of sound through heel (R)	HP:0000505	Visual impairment	13	-0.000297516	0.00153821	-0.193416	0.846649	0.185778	0.8434	0.853601
PGS001547	Volume of grey matter in Brain-Stem	HP:0000505	Visual impairment	13	0.000290897	0.00152639	0.190579	0.848872	0.185732	0.8515	0.853601
PGS001686	WA ICVF in tract uncinate fasciculus (L)	HP:0000505	Visual impairment	13	0.000284492	0.00150452	0.189091	0.850038	0.185708	0.8462	0.853601
PGS001734	WA L3 in tract forceps minor	HP:0000505	Visual impairment	13	0.000271425	0.00151938	0.178642	0.858234	0.185545	0.8538	0.853601
PGS001746	WA MD in tract cingulate gyrus part of cingulum (L)	HP:0000505	Visual impairment	13	0.000284754	0.00152228	0.187058	0.851631	0.185675	0.8522	0.853601
PGS002044	Cataract	HP:0000505	Visual impairment	13	-0.000279056	0.00151494	-0.184203	0.85387	0.185631	0.853	0.853601
PGS002242	Breast cancer	HP:0000505	Visual impairment	13	-0.00029847	0.00152111	-0.196218	0.844456	0.185824	0.8453	0.853601
PGS002266	Nonsyndromic cleft lip with or without cleft palate	HP:0000505	Visual impairment	13	-0.000295811	0.00150257	-0.196869	0.843947	0.185835	0.85	0.853601
PGS002290	Uric acid level	HP:0000505	Visual impairment	13	-0.000303877	0.0015425	-0.197003	0.843842	0.185837	0.8506	0.853601
PGS002310	Age of Menarche	HP:0000505	Visual impairment	13	0.000278851	0.00149677	0.186302	0.852224	0.185663	0.8501	0.853601
PGS000082	Ovarian cancer	HP:0000613	Photophobia	6	-0.000740321	0.00101851	-0.726864	0.467381	0.341063	0.4565	0.853601
PGS000089	Basophil percentage of white cells	HP:0000613	Photophobia	6	0.00077717	0.00101834	0.763175	0.445435	0.343344	0.4368	0.853601
PGS000227	Cathepsin D (CTSD) serum levels	HP:0000613	Photophobia	6	-0.000830757	0.00103555	-0.802235	0.422498	0.345922	0.4241	0.853601
PGS000230	C-X-C motif chemokine 1 (CXCL1) serum levels	HP:0000613	Photophobia	6	-0.000838767	0.00104086	-0.805844	0.420414	0.346167	0.4195	0.853601
PGS000231	C-X-C motif chemokine 16 (CXCL16) serum levels	HP:0000613	Photophobia	6	0.000721888	0.0010296	0.701137	0.483286	0.339514	0.4761	0.853601
PGS000242	Galectin-3 (Gal-3) serum levels	HP:0000613	Photophobia	6	0.000840294	0.00101898	0.824644	0.409657	0.347459	0.412	0.853601
PGS000246	Hepatocyte growth factor (HGF) serum levels	HP:0000613	Photophobia	6	0.00081196	0.00103046	0.787957	0.430801	0.344965	0.4254	0.853601
PGS000252	Interleukin-6 (IL-6) serum levels	HP:0000613	Photophobia	6	-0.000779899	0.00102293	-0.762416	0.445887	0.343295	0.4522	0.853601
PGS000254	Interleukin-8 (IL-8) serum levels	HP:0000613	Photophobia	6	0.00083768	0.00103667	0.808047	0.419145	0.346317	0.414	0.853601
PGS000265	Matrix metalloproteinase-10 (MMP-10) serum levels	HP:0000613	Photophobia	6	0.000864444	0.00102415	0.844064	0.398719	0.348825	0.4013	0.853601
PGS000266	Matrix metalloproteinase-12 (MMP-12) serum levels	HP:0000613	Photophobia	6	0.000775875	0.00102813	0.754646	0.450537	0.342798	0.4424	0.853601
PGS000270	N-terminal prohormone brain natriuretic peptide (NT-pro_BNP) serum levels	HP:0000613	Photophobia	6	-0.000828115	0.0010547	-0.785169	0.432433	0.34478	0.4378	0.853601
PGS000271	Osteoprotegerin (OPG) serum levels	HP:0000613	Photophobia	6	-0.00080098	0.00103279	-0.775548	0.438093	0.344147	0.4338	0.853601
PGS000275	Platelet endothelial cell adhesion molecule (PECAM-1) serum levels	HP:0000613	Photophobia	6	0.000814151	0.00102808	0.791917	0.428488	0.345229	0.4239	0.853601
PGS000293	Urokinase plasminogen activator surface receptor (U-PAR) serum levels	HP:0000613	Photophobia	6	0.000753856	0.00102567	0.734986	0.462421	0.341564	0.4611	0.853601
PGS000644	Nodular lymphoma	HP:0000613	Photophobia	6	0.000745092	0.00102527	0.726724	0.467467	0.341054	0.4678	0.853601
PGS000666	Body surface area-indexed left ventricular end-systolic volume	HP:0000613	Photophobia	6	0.000819217	0.00102518	0.799093	0.424317	0.34571	0.4215	0.853601
PGS000703	Angina	HP:0000613	Photophobia	6	-0.000834709	0.0010259	-0.813636	0.415936	0.346699	0.4167	0.853601
PGS000705	Gallstones	HP:0000613	Photophobia	6	-0.000863693	0.00104027	-0.830256	0.406478	0.347851	0.4077	0.853601
PGS000712	T2D (cases vs HbA1c filtered controls)	HP:0000613	Photophobia	6	-0.000708941	0.00102263	-0.693252	0.488219	0.33905	0.4801	0.853601
PGS000716	Early life body size	HP:0000613	Photophobia	6	0.000782294	0.000999633	0.782581	0.433951	0.344609	0.4299	0.853601
PGS000972	Microalbumin [> 40 mg/L]	HP:0000613	Photophobia	6	0.00080326	0.00104587	0.768027	0.442548	0.343657	0.4252	0.853601
PGS001003	Number of medications taken	HP:0000613	Photophobia	6	-0.000755362	0.00101878	-0.741441	0.4585	0.341965	0.4585	0.853601
PGS001009	PEF	HP:0000613	Photophobia	6	-0.000781652	0.00103953	-0.751927	0.452169	0.342626	0.4517	0.853601
PGS001033	Other coagulation defects (time-to-event)	HP:0000613	Photophobia	6	-0.000650065	0.00103696	-0.626893	0.53079	0.335356	0.4421	0.853601
PGS001044	Glucosamine intake	HP:0000613	Photophobia	6	-0.000780511	0.00102856	-0.758839	0.448024	0.343066	0.4497	0.853601
PGS001099	Spherical power (left eye)	HP:0000613	Photophobia	6	-0.000760771	0.00101622	-0.748629	0.454155	0.342417	0.4571	0.853601
PGS001105	Body fat percentage (trunk fat)	HP:0000613	Photophobia	6	0.000739005	0.00103947	0.710946	0.477188	0.340098	0.4749	0.853601
PGS001136	Hematologic disease, genetic	HP:0000613	Photophobia	6	-0.000822509	0.00100769	-0.816234	0.414449	0.346877	0.4355	0.853601
PGS001137	Retinal detachment	HP:0000613	Photophobia	6	0.000774722	0.00102251	0.757669	0.448724	0.342991	0.4513	0.853601
PGS001142	Volume of grey matter in Intracalcarine Cortex (R)	HP:0000613	Photophobia	6	-0.000759583	0.00104078	-0.729819	0.465573	0.341244	0.4679	0.853601
PGS001174	Cholelithiasis (time-to-event)	HP:0000613	Photophobia	6	-0.000835621	0.0010337	-0.808381	0.418952	0.34634	0.4116	0.853601
PGS001242	Ankle spacing width (L)	HP:0000613	Photophobia	6	-0.000840012	0.00101521	-0.827427	0.408079	0.347653	0.4132	0.853601
PGS001243	Ankle spacing width (R)	HP:0000613	Photophobia	6	-0.000798292	0.00102424	-0.779399	0.435822	0.344399	0.4371	0.853601
PGS001277	PE +/- DVT	HP:0000613	Photophobia	6	0.000840505	0.00101683	0.826591	0.408552	0.347595	0.4155	0.853601
PGS001292	Family history of prostate cancer	HP:0000613	Photophobia	6	-0.000885452	0.00104038	-0.851089	0.394806	0.349327	0.3942	0.853601
PGS001293	Other diseases of liver (time-to-event)	HP:0000613	Photophobia	6	-0.000766754	0.00101417	-0.756042	0.449699	0.342887	0.4569	0.853601
PGS001294	Non-insulin-dependent diabetes (time-to-event)	HP:0000613	Photophobia	6	-0.000746104	0.00103279	-0.722419	0.470108	0.340791	0.4769	0.853601
PGS001334	Other chronic obstructive pulmonary disease (time-to-event)	HP:0000613	Photophobia	6	-0.000754194	0.00103951	-0.725526	0.468201	0.340981	0.4749	0.853601
PGS001376	Average number of times bowels opened per day	HP:0000613	Photophobia	6	0.000739695	0.00104217	0.709761	0.477922	0.340027	0.478	0.853601
PGS001377	Basophill %	HP:0000613	Photophobia	6	0.000727258	0.00101708	0.715049	0.474649	0.340345	0.4681	0.853601
PGS001411	Intra-ocular pressure, Goldmann-correlated (L)	HP:0000613	Photophobia	6	0.000868343	0.00103617	0.838035	0.402096	0.348398	0.3987	0.853601
PGS001417	Mean FA in body of corpus callosum on FA skeleton	HP:0000613	Photophobia	6	-0.000863459	0.00104809	-0.82384	0.410113	0.347403	0.4202	0.853601
PGS001436	Mean FA in sagittal stratum on FA skeleton (L)	HP:0000613	Photophobia	6	0.00075076	0.00104249	0.720163	0.471496	0.340654	0.4722	0.853601
PGS001447	Mean FA in tapetum on FA skeleton (L)	HP:0000613	Photophobia	6	0.000809748	0.00104041	0.778296	0.436472	0.344327	0.4351	0.853601
PGS001449	Mean FA in uncinate fasciculus on FA skeleton (R)	HP:0000613	Photophobia	6	-0.000760232	0.00104865	-0.724962	0.468547	0.340947	0.4696	0.853601
PGS001478	Mean ICVF in retrolenticular part of internal capsule on FA skeleton (L)	HP:0000613	Photophobia	6	0.000856884	0.00104078	0.823308	0.410416	0.347366	0.4109	0.853601
PGS001542	Volume of caudate (L)	HP:0000613	Photophobia	6	0.000738609	0.001036	0.712942	0.475952	0.340218	0.4722	0.853601
PGS001544	Volume of grey matter	HP:0000613	Photophobia	6	-0.000733376	0.00101561	-0.722102	0.470303	0.340772	0.4719	0.853601
PGS001557	Volume of grey matter in Frontal Operculum Cortex (L)	HP:0000613	Photophobia	6	-0.000864485	0.00103089	-0.838586	0.401787	0.348437	0.4119	0.853601
PGS001558	Volume of grey matter in Frontal Orbital Cortex (L)	HP:0000613	Photophobia	6	-0.000733497	0.00102088	-0.718494	0.472523	0.340553	0.4803	0.853601
PGS001565	Volume of grey matter in I-IV Cerebellum (L)	HP:0000613	Photophobia	6	0.000819047	0.00104296	0.785313	0.432349	0.34479	0.4283	0.853601
PGS001604	Volume of grey matter in Temporal Fusiform Cortex, posterior division (L)	HP:0000613	Photophobia	6	-0.000807564	0.00102774	-0.785763	0.432085	0.344819	0.4294	0.853601
PGS001610	Volume of grey matter in V Cerebellum (L)	HP:0000613	Photophobia	6	0.000752521	0.00104324	0.721328	0.470779	0.340725	0.4711	0.853601
PGS001623	Volume of grey matter in VIIb Cerebellum (L)	HP:0000613	Photophobia	6	0.000826307	0.00103027	0.802033	0.422615	0.345908	0.4297	0.853601
PGS001640	Volume of white matter	HP:0000613	Photophobia	6	-0.000807936	0.00101926	-0.792671	0.428049	0.345279	0.4363	0.853601
PGS001652	WA FA in tract inferior fronto-occipital fasciculus (L)	HP:0000613	Photophobia	6	0.000808988	0.00101862	0.7942	0.427158	0.345381	0.4333	0.853601
PGS001664	WA ICVF in tract anterior thalamic radiation (R)	HP:0000613	Photophobia	6	0.000810186	0.00102636	0.789381	0.429968	0.34506	0.4284	0.853601
PGS001667	WA ICVF in tract corticospinal tract (L)	HP:0000613	Photophobia	6	0.000755123	0.00102375	0.737604	0.460828	0.341726	0.4639	0.853601
PGS001672	WA ICVF in tract inferior fronto-occipital fasciculus (R)	HP:0000613	Photophobia	6	0.000751894	0.00103003	0.729972	0.46548	0.341254	0.4665	0.853601
PGS001676	WA ICVF in tract medial lemniscus (R)	HP:0000613	Photophobia	6	0.000730558	0.00101809	0.71758	0.473087	0.340497	0.4715	0.853601
PGS001678	WA ICVF in tract parahippocampal part of cingulum (L)	HP:0000613	Photophobia	6	0.000766878	0.00101617	0.754678	0.450518	0.3428	0.4449	0.853601
PGS001687	WA ICVF in tract uncinate fasciculus (R)	HP:0000613	Photophobia	6	0.000783099	0.00102326	0.765298	0.44417	0.343481	0.4428	0.853601
PGS001700	WA ISOVF in tract superior thalamic radiation (L)	HP:0000613	Photophobia	6	-0.000804116	0.00103545	-0.776589	0.437479	0.344215	0.4326	0.853601
PGS001702	WA ISOVF in tract uncinate fasciculus (L)	HP:0000613	Photophobia	6	0.000870396	0.00102627	0.84812	0.396457	0.349115	0.3992	0.853601
PGS001706	WA L1 in tract inferior fronto-occipital fasciculus (R)	HP:0000613	Photophobia	6	-0.000857151	0.00101999	-0.840355	0.400794	0.348562	0.4015	0.853601
PGS001722	WA L2 in tract inferior fronto-occipital fasciculus (R)	HP:0000613	Photophobia	6	-0.00078029	0.00103473	-0.754101	0.450864	0.342764	0.4545	0.853601
PGS001730	WA L3 in tract anterior thalamic radiation (L)	HP:0000613	Photophobia	6	-0.000779485	0.0010307	-0.756268	0.449564	0.342902	0.454	0.853601
PGS001736	WA L3 in tract inferior fronto-occipital fasciculus (R)	HP:0000613	Photophobia	6	-0.000763457	0.00103655	-0.736536	0.461478	0.34166	0.4664	0.853601
PGS001746	WA MD in tract cingulate gyrus part of cingulum (L)	HP:0000613	Photophobia	6	-0.000850895	0.00103488	-0.82222	0.411035	0.347291	0.4121	0.853601
PGS001748	WA MD in tract forceps major	HP:0000613	Photophobia	6	-0.000865366	0.00103562	-0.835603	0.403462	0.348226	0.4065	0.853601
PGS001759	WA MO in tract forceps minor	HP:0000613	Photophobia	6	-0.000881502	0.00104221	-0.845802	0.397749	0.348949	0.3973	0.853601
PGS002021	Benign neoplasm of uterus	HP:0000613	Photophobia	6	-0.000789376	0.00104037	-0.758749	0.448078	0.34306	0.4518	0.853601
PGS002033	Overweight, obesity and other hyperalimentation	HP:0000613	Photophobia	6	-0.000837247	0.00102615	-0.815913	0.414632	0.346855	0.41	0.853601
PGS002046	Otosclerosis	HP:0000613	Photophobia	6	0.000786811	0.00104466	0.753173	0.451421	0.342705	0.4594	0.853601
PGS002056	Phlebitis and thrombophlebitis	HP:0000613	Photophobia	6	0.000809965	0.00101281	0.799717	0.423955	0.345752	0.4147	0.853601
PGS002060	Nasal polyps	HP:0000613	Photophobia	6	0.000733048	0.00103003	0.711678	0.476735	0.340142	0.4783	0.853601
PGS002078	Genital prolapse	HP:0000613	Photophobia	6	0.000811056	0.00101927	0.795722	0.426274	0.345483	0.4296	0.853601
PGS002117	PP interval	HP:0000613	Photophobia	6	-0.000755179	0.0010307	-0.732683	0.463824	0.341421	0.4547	0.853601
PGS002121	RR interval	HP:0000613	Photophobia	6	-0.000871138	0.00102731	-0.847978	0.396536	0.349105	0.4014	0.853601
PGS002122	Red blood cell (erythrocyte) distribution width	HP:0000613	Photophobia	6	0.000733453	0.00102479	0.715711	0.47424	0.340385	0.4788	0.853601
PGS002147	Immature reticulocyte fraction	HP:0000613	Photophobia	6	-0.000786765	0.00103191	-0.762432	0.445878	0.343296	0.4529	0.853601
PGS002151	Handedness (chirality/laterality)	HP:0000613	Photophobia	6	0.000752131	0.00103918	0.723776	0.469275	0.340874	0.4714	0.853601
PGS002157	Alkaline phosphatase	HP:0000613	Photophobia	6	-0.00078272	0.00100795	-0.776549	0.437503	0.344212	0.44	0.853601
PGS002184	Mean carotid IMT (intima-medial thickness) at 120/150/210/240 degrees	HP:0000613	Photophobia	6	-0.000850577	0.00104769	-0.81186	0.416953	0.346577	0.4079	0.853601
PGS002189	Mean platelet (thrombocyte) volume	HP:0000613	Photophobia	6	-0.000754155	0.00103051	-0.731824	0.464348	0.341368	0.4583	0.853601
PGS002199	Ventricular rate	HP:0000613	Photophobia	6	0.000795391	0.0010347	0.768719	0.442137	0.343702	0.4466	0.853601
PGS002208	Monocyte percentage	HP:0000613	Photophobia	6	0.000782518	0.00103393	0.756836	0.449224	0.342938	0.4498	0.853601
PGS002264	Pancreatic ductal adenocarcinoma	HP:0000613	Photophobia	6	-0.000711019	0.00102561	-0.693264	0.488212	0.339051	0.4795	0.853601
PGS002291	Nasopharyngeal carcinoma	HP:0000613	Photophobia	6	-0.000747815	0.00103755	-0.720748	0.471136	0.34069	0.4776	0.853601
PGS002320	Dermatologic diseases	HP:0000613	Photophobia	6	0.000738801	0.00102984	0.717397	0.4732	0.340486	0.4776	0.853601
PGS002345	Red Blood Cell Count	HP:0000613	Photophobia	6	-0.000815272	0.00103729	-0.785963	0.431968	0.344833	0.4289	0.853601
PGS002350	Tanning	HP:0000613	Photophobia	6	0.000793002	0.00104305	0.76027	0.447169	0.343158	0.4486	0.853601
PGS002356	Waist-Hip Ratio	HP:0000613	Photophobia	6	0.000766859	0.00102666	0.746946	0.45517	0.342311	0.4603	0.853601
PGS002726	Multiple sclerosis	HP:0000613	Photophobia	6	0.000838492	0.00102781	0.815806	0.414693	0.346848	0.4185	0.853601
PGS002730	LDL lowering in response to statin	HP:0000613	Photophobia	6	-0.000819281	0.00102677	-0.797919	0.424997	0.345631	0.4162	0.853601
PGS002749	Total knee replacement	HP:0000613	Photophobia	6	0.000787766	0.00101366	0.777151	0.437147	0.344252	0.4393	0.853601
PGS002761	Glaucoma	HP:0000613	Photophobia	6	0.000767377	0.00102249	0.7505	0.453028	0.342535	0.4517	0.853601
PGS002764	Hypercholesterolemia	HP:0000613	Photophobia	6	-0.000752424	0.00103214	-0.728991	0.466079	0.341194	0.463	0.853601
PGS002767	Knee osteoarthritis	HP:0000613	Photophobia	6	-0.000803293	0.00102063	-0.787057	0.431327	0.344905	0.4337	0.853601
PGS002813	Visceral adipose tissue volumes adjusted for BMI and height	HP:0000613	Photophobia	6	-0.00085747	0.00103345	-0.829713	0.406785	0.347813	0.4188	0.853601
PGS002997	Hypertension	HP:0000613	Photophobia	6	-0.000869177	0.00103295	-0.841455	0.400178	0.34864	0.4025	0.853601
PGS003137	Total Cholesterol	HP:0000613	Photophobia	6	0.000832982	0.00102621	0.811711	0.417039	0.346567	0.4119	0.853601
PGS003162	Vitamin B12	HP:0000613	Photophobia	6	-0.000760936	0.00104496	-0.728195	0.466567	0.341145	0.4462	0.853601
PGS001375	Average heart rate	HP:0012532	Chronic pain	30	0.00164033	0.0022871	0.717212	0.473314	0.653019	0.4816	0.853608
PGS000042	Coeliac disease	HP:0030839	Knee pain	7	-0.000522784	0.00110955	-0.471167	0.637565	0.145081	0.6358	0.853615
PGS001145	Arm fat mass (R)	HP:0030839	Knee pain	7	-0.000518397	0.00109462	-0.473586	0.635839	0.145178	0.636	0.853615
PGS002101	Apolipoprotein A	HP:0030839	Knee pain	7	-0.00053091	0.0011344	-0.468011	0.63982	0.144956	0.6367	0.853615
PGS000081	Oral cavity and pharyngeal cancers	HP:0001659	Aortic regurgitation	13	0.000207495	0.00153945	0.134786	0.892793	0.677086	0.8924	0.853628
PGS000245	Proheparin-binding EGF-like growth factor (HB-EGF) serum levels	HP:0001659	Aortic regurgitation	13	0.000200473	0.00153027	0.131005	0.895783	0.677044	0.8909	0.853628
PGS000861	Urine Albumin-to-Creatinine ratio	HP:0001659	Aortic regurgitation	13	-0.000197137	0.00153342	-0.12856	0.897717	0.677017	0.8959	0.853628
PGS001127	Never Smoker	HP:0001659	Aortic regurgitation	13	0.000199488	0.00151449	0.131719	0.895217	0.677052	0.8945	0.853628
PGS001383	Corneal resistance factor (R)	HP:0001659	Aortic regurgitation	13	0.000191235	0.00151579	0.126161	0.899615	0.676992	0.8995	0.853628
PGS001432	Mean FA in posterior thalamic radiation on FA skeleton (L)	HP:0001659	Aortic regurgitation	13	-0.000192522	0.00150549	-0.12788	0.898255	0.67701	0.8975	0.853628
PGS001572	Volume of grey matter in IX Cerebellum (L)	HP:0001659	Aortic regurgitation	13	0.000192084	0.00149199	0.128743	0.897572	0.677019	0.9001	0.853628
PGS001590	Volume of grey matter in Precentral Gyrus (L)	HP:0001659	Aortic regurgitation	13	0.000187456	0.00150277	0.12474	0.90074	0.676977	0.8986	0.853628
PGS001606	Volume of grey matter in Temporal Pole (L)	HP:0001659	Aortic regurgitation	13	-0.000183006	0.00151604	-0.120714	0.903928	0.676935	0.902	0.853628
PGS001646	WA FA in tract anterior thalamic radiation (R)	HP:0001659	Aortic regurgitation	13	-0.000187156	0.00152211	-0.122959	0.90215	0.676958	0.905	0.853628
PGS001751	WA MD in tract inferior fronto-occipital fasciculus (R)	HP:0001659	Aortic regurgitation	13	-0.000189594	0.00150224	-0.126208	0.899578	0.676992	0.8983	0.853628
PGS002021	Benign neoplasm of uterus	HP:0001659	Aortic regurgitation	13	0.000194719	0.00152656	0.127555	0.898512	0.677007	0.8979	0.853628
PGS002137	Fractured/broken bones in last 5 years	HP:0001659	Aortic regurgitation	13	0.000201353	0.001506	0.1337	0.893651	0.677074	0.8953	0.853628
PGS002173	Heel bone mineral density (BMD)	HP:0001659	Aortic regurgitation	13	-0.000192867	0.00156453	-0.123275	0.9019	0.676961	0.9028	0.853628
PGS002738	Alcohol use disorder	HP:0001659	Aortic regurgitation	13	-0.00017213	0.00151223	-0.113825	0.909386	0.676867	0.9025	0.853628
PGS002749	Total knee replacement	HP:0001659	Aortic regurgitation	13	-0.000179445	0.00148738	-0.120645	0.903983	0.676934	0.9035	0.853628
PGS002768	Osteoporosis	HP:0001659	Aortic regurgitation	13	-0.00019009	0.00156257	-0.121652	0.903185	0.676945	0.901	0.853628
PGS002937	Glucose	HP:0001659	Aortic regurgitation	13	0.000177812	0.00152843	0.116336	0.907396	0.676891	0.9049	0.853628
PGS001467	Mean ICVF in inferior cerebellar peduncle on FA skeleton (L)	HP:0002013	Vomiting	48	-0.000753636	0.00288671	-0.261071	0.794061	0.182412	0.7993	0.853628
PGS001120	Right hand grip strength	HP:0003388	Easy fatigability	22	-0.000956073	0.0019796	-0.482962	0.629167	0.236125	0.6274	0.853629
PGS001042	Thyrotoxicosis [hyperthyroidism] (time-to-event)	HP:0006380	Knee flexion contracture	6	9.40478e-05	0.00103299	0.0910441	0.927465	0.197562	0.9274	0.85364
PGS001627	Volume of grey matter in VIIIb Cerebellum (L)	HP:0008513	Bilateral conductive hearing impairment	8	-0.000287266	0.00118508	-0.242402	0.808489	0.149756	0.812	0.853655
PGS001543	Volume of caudate (R)	HP:0000718	Aggressive behavior	28	0.00136733	0.00223812	0.610929	0.541305	0.258364	0.5396	0.853672
PGS000931	Blood clot or deep vein thrombosis (diagnosed by doctor)	HP:0006532	Recurrent pneumonia	8	0.00172606	0.00118535	1.45616	0.145481	0.174726	0.1405	0.853672
PGS001007	Age at first sexual intercourse	HP:0031417	Rhinorrhea	5	-0.000533936	0.000944946	-0.565044	0.572097	0.0964443	0.5739	0.853693
PGS001577	Volume of grey matter in Middle Frontal Gyrus (L)	HP:0031417	Rhinorrhea	5	-0.000524725	0.000949715	-0.552508	0.580653	0.0958521	0.574	0.853693
PGS002039	Other peripheral nerve disorders	HP:0031417	Rhinorrhea	5	0.000523687	0.000930778	0.562633	0.573738	0.0963293	0.5722	0.853693
PGS002769	Seropositive rheumatoid arthritis	HP:0031417	Rhinorrhea	5	0.000519312	0.000948447	0.547539	0.58406	0.0956211	0.5742	0.853693
PGS000009	ER-negative Breast Cancer	HP:0001332	Dystonia	126	0.00332541	0.00463711	0.717129	0.473365	0.373306	0.4704	0.853696
PGS001237	Lung function (FVC)	HP:0001332	Dystonia	126	0.00329575	0.00459909	0.716608	0.473687	0.373273	0.47	0.853696
PGS001679	WA ICVF in tract parahippocampal part of cingulum (R)	HP:0001332	Dystonia	126	0.00324539	0.00453418	0.715761	0.47421	0.373221	0.4675	0.853696
PGS002100	Ankle spacing width	HP:0001332	Dystonia	126	-0.00327449	0.00457203	-0.716201	0.473938	0.373248	0.4687	0.853696
PGS002109	Hair colour (natural, before greying)	HP:0001332	Dystonia	126	0.00329374	0.00461601	0.713548	0.475577	0.373084	0.4717	0.853696
PGS002136	Recent feelings of foreboding	HP:0001332	Dystonia	126	-0.00326479	0.00456491	-0.715193	0.47456	0.373186	0.4676	0.853696
PGS002168	Whole body fat-free mass	HP:0001332	Dystonia	126	0.00322541	0.00454609	0.709491	0.478089	0.372835	0.4685	0.853696
PGS002230	Water intake	HP:0001332	Dystonia	126	0.00323342	0.00450617	0.717554	0.473103	0.373332	0.4724	0.853696
PGS002310	Age of Menarche	HP:0001332	Dystonia	126	0.00333128	0.00454284	0.733303	0.463446	0.374318	0.4669	0.853696
PGS002730	LDL lowering in response to statin	HP:0001332	Dystonia	126	-0.00330456	0.00458405	-0.720883	0.471053	0.373539	0.4711	0.853696
PGS000634	Thyroid cancer	HP:0011398	Hypotonia	14	-4.97507e-05	0.00159534	-0.031185	0.975125	0.291894	0.9756	0.853698
PGS001620	Volume of grey matter in Vermis X Cerebellum	HP:0011398	Hypotonia	14	4.8866e-05	0.00153469	0.0318409	0.974602	0.291896	0.9757	0.853698
PGS000128	Hemoglobin A1c	HP:0002781	Upper airway obstruction	5	0.000243339	0.000933443	0.260689	0.794355	0.14651	0.792	0.853704
PGS000705	Gallstones	HP:0002781	Upper airway obstruction	5	0.000245194	0.000950794	0.257883	0.79652	0.146448	0.7916	0.853704
PGS001140	Seborrheic keratosis (time-to-event)	HP:0002781	Upper airway obstruction	5	0.000243971	0.000933325	0.261399	0.793807	0.146525	0.7934	0.853704
PGS001159	Right leg mass (predicted)	HP:0002781	Upper airway obstruction	5	0.000242486	0.000926347	0.261766	0.793525	0.146533	0.7927	0.853704
PGS000234	Eosinophil cationic protein (ECP) serum levels	HP:0002781	Upper airway obstruction	5	-0.000247713	0.000950839	-0.26052	0.794485	0.146506	0.795	0.853708
PGS001076	Eosinophill %	HP:0002781	Upper airway obstruction	5	-0.000244913	0.000931371	-0.262959	0.792605	0.14656	0.7981	0.853708
PGS001397	Frequency of walking for pleasure in last 4 weeks	HP:0002781	Upper airway obstruction	5	-0.000244862	0.000941836	-0.259984	0.794899	0.146494	0.7977	0.853708
PGS001583	Volume of grey matter in Parahippocampal Gyrus, anterior division (L)	HP:0002781	Upper airway obstruction	5	0.000241567	0.000938621	0.257363	0.796921	0.146437	0.7985	0.853708
PGS001750	WA MD in tract inferior fronto-occipital fasciculus (L)	HP:0002781	Upper airway obstruction	5	0.000245339	0.000958684	0.255912	0.798041	0.146405	0.7981	0.853708
PGS002153	General happiness with own health	HP:0002781	Upper airway obstruction	5	-0.000251395	0.000941942	-0.26689	0.789577	0.146648	0.7965	0.853708
PGS001281	Migraine	HP:0002781	Upper airway obstruction	5	-0.000243627	0.000946709	-0.25734	0.796938	0.146436	0.8002	0.853709
PGS002288	Pelvic organ prolapse	HP:0002781	Upper airway obstruction	5	-0.000238934	0.000928368	-0.25737	0.796916	0.146437	0.7998	0.853709
PGS000354	Any Cancer	HP:0001659	Aortic regurgitation	13	-0.000177466	0.00150839	-0.117652	0.906353	0.676904	0.9068	0.853716
PGS002069	Functional digestive disorders	HP:0001659	Aortic regurgitation	13	-0.000172755	0.001529	-0.112986	0.910051	0.676859	0.9062	0.853716
PGS000634	Thyroid cancer	HP:0001363	Craniosynostosis	20	-0.000276362	0.00190506	-0.145067	0.88467	0.219523	0.8907	0.853728
PGS001609	Volume of grey matter in Thalamus (R)	HP:0001363	Craniosynostosis	20	0.000271853	0.00187162	0.14525	0.884526	0.219526	0.8919	0.853728
PGS001800	Forced expiratory volume (FEV1)	HP:0001363	Craniosynostosis	20	0.000273502	0.00191684	0.142684	0.886552	0.219494	0.889	0.853728
PGS002109	Hair colour (natural, before greying)	HP:0001363	Craniosynostosis	20	0.000245716	0.00188329	0.130472	0.896204	0.219353	0.8919	0.853728
PGS002356	Waist-Hip Ratio	HP:0001363	Craniosynostosis	20	0.000251736	0.00187002	0.134617	0.892927	0.219399	0.8923	0.853728
PGS000008	ER-positive Breast Cancer	HP:0000774	Narrow chest	5	-0.000425435	0.000933634	-0.455676	0.648665	0.109103	0.6501	0.853736
PGS000013	Coronary artery disease	HP:0000774	Narrow chest	5	0.000526866	0.000940554	0.560165	0.57542	0.113589	0.5799	0.853736
PGS000076	Kidney cancer	HP:0000774	Narrow chest	5	0.000449305	0.000959903	0.468073	0.639775	0.109587	0.6439	0.853736
PGS000077	Lymphocytic leukemia	HP:0000774	Narrow chest	5	-0.000397382	0.000932171	-0.426298	0.66993	0.108008	0.6684	0.853736
PGS000092	Hematocrit	HP:0000774	Narrow chest	5	-0.000425796	0.000941666	-0.452173	0.651186	0.108969	0.6493	0.853736
PGS000095	High light scatter reticulocyte percentage of red cells	HP:0000774	Narrow chest	5	-0.00042067	0.000946661	-0.444373	0.656814	0.108674	0.6513	0.853736
PGS000112	Reticulocyte fraction of red cells	HP:0000774	Narrow chest	5	-0.000551832	0.000934604	-0.590444	0.554949	0.115061	0.5599	0.853736
PGS000128	Hemoglobin A1c	HP:0000774	Narrow chest	5	-0.000543496	0.000933592	-0.582156	0.560517	0.11465	0.566	0.853736
PGS000135	Schizophrenia	HP:0000774	Narrow chest	5	-0.000541084	0.000994785	-0.54392	0.586548	0.112831	0.5894	0.853736
PGS000219	Ovarian cancer-related tumor marker CA 125 (CA-125) serum levels	HP:0000774	Narrow chest	5	-0.000555814	0.000941263	-0.590498	0.554913	0.115064	0.5549	0.853736
PGS000220	C-C motif chemokine 20 (CCL20) serum levels	HP:0000774	Narrow chest	5	-0.000514957	0.000963566	-0.534428	0.593095	0.112398	0.5946	0.853736
PGS000226	Cystatin-B (CSTB) serum levels	HP:0000774	Narrow chest	5	-0.000486841	0.00093849	-0.51875	0.603984	0.111701	0.5987	0.853736
PGS000228	Cathepsin L1 (CTSL1) serum levels	HP:0000774	Narrow chest	5	0.00054536	0.000941228	0.579413	0.562366	0.114516	0.5696	0.853736
PGS000251	Interleukin-27 (IL-27) serum levels	HP:0000774	Narrow chest	5	0.000502857	0.000950724	0.528919	0.596911	0.112151	0.596	0.853736
PGS000256	Melusin (ITGB1BP2) serum levels	HP:0000774	Narrow chest	5	-0.00057466	0.000952073	-0.603588	0.546176	0.115724	0.5539	0.853736
PGS000271	Osteoprotegerin (OPG) serum levels	HP:0000774	Narrow chest	5	0.000449844	0.00094411	0.476474	0.633781	0.109923	0.6424	0.853736
PGS000272	Pappalysin-1 (PAPPA) serum levels	HP:0000774	Narrow chest	5	-0.000494563	0.000956684	-0.516956	0.605235	0.111622	0.6094	0.853736
PGS000275	Platelet endothelial cell adhesion molecule (PECAM-1) serum levels	HP:0000774	Narrow chest	5	-0.000403556	0.000939813	-0.429401	0.667671	0.108121	0.6692	0.853736
PGS000278	Pentraxin-related protein PTX3 (PTX3) serum levels	HP:0000774	Narrow chest	5	0.000444711	0.000940346	0.472922	0.636312	0.10978	0.6373	0.853736
PGS000290	TNF-related apoptosis-inducing ligand (TRAIL) serum levels	HP:0000774	Narrow chest	5	-0.000467784	0.000945477	-0.494759	0.620816	0.110673	0.6231	0.853736
PGS000291	TNF-related apoptosis-inducing ligand receptor 2 (TRAIL-R2) serum levels	HP:0000774	Narrow chest	5	-0.000504227	0.000924096	-0.545644	0.585362	0.11291	0.5867	0.853736
PGS000293	Urokinase plasminogen activator surface receptor (U-PAR) serum levels	HP:0000774	Narrow chest	5	0.000391737	0.000937603	0.417807	0.676126	0.107706	0.6699	0.853736
PGS000352	High grade serous ovarian cancer	HP:0000774	Narrow chest	5	-0.000443872	0.000935733	-0.474358	0.635288	0.109838	0.6345	0.853736
PGS000446	Basal cell carcinoma	HP:0000774	Narrow chest	5	0.000453732	0.000953879	0.47567	0.634353	0.10989	0.6289	0.853736
PGS000614	Cancer of bladder	HP:0000774	Narrow chest	5	0.000472449	0.000937066	0.504179	0.614182	0.111071	0.6153	0.853736
PGS000618	Cancer of brain and nervous system	HP:0000774	Narrow chest	5	0.000531177	0.000924891	0.574313	0.56581	0.114267	0.5587	0.853736
PGS000620	Cancer of brain	HP:0000774	Narrow chest	5	-0.000531778	0.000932582	-0.570221	0.568582	0.114069	0.5691	0.853736
PGS000656	Non-alcoholic fatty liver disease activity score	HP:0000774	Narrow chest	5	-0.000437066	0.000930682	-0.46962	0.63867	0.109649	0.6462	0.853736
PGS000674	AST to ALT ratio	HP:0000774	Narrow chest	5	0.000504655	0.000927133	0.544318	0.586274	0.112849	0.5835	0.853736
PGS000703	Angina	HP:0000774	Narrow chest	5	0.000446625	0.000937823	0.476236	0.63395	0.109913	0.6357	0.853736
PGS000704	Alcoholic cirrhosis	HP:0000774	Narrow chest	5	0.000475694	0.000939904	0.506109	0.612827	0.111153	0.6162	0.853736
PGS000726	Cirrhosis	HP:0000774	Narrow chest	5	-0.000484029	0.000938765	-0.515603	0.60618	0.111563	0.6109	0.853736
PGS000738	Vitiligo	HP:0000774	Narrow chest	5	0.000455188	0.000960754	0.473782	0.635699	0.109815	0.6395	0.853736
PGS000754	Systemic lupus erythrmatosus	HP:0000774	Narrow chest	5	0.000492116	0.000936815	0.525308	0.599419	0.11199	0.601	0.853736
PGS000766	Cutaneous melanoma	HP:0000774	Narrow chest	5	-0.000561458	0.000943635	-0.594995	0.551904	0.115289	0.548	0.853736
PGS000879	Intraocular pressure	HP:0000774	Narrow chest	5	-0.000483842	0.000937209	-0.516258	0.605722	0.111592	0.5974	0.853736
PGS000909	Headache	HP:0000774	Narrow chest	5	0.00054042	0.000934312	0.578415	0.563039	0.114467	0.5661	0.853736
PGS000924	Disorders of porphyrin and bilirubin metabolism (time-to-event)	HP:0000774	Narrow chest	5	0.00043551	0.000951903	0.457515	0.647343	0.109174	0.6462	0.853736
PGS000930	Blood clot (diagnosed by doctor)	HP:0000774	Narrow chest	5	-0.000432309	0.000936115	-0.461812	0.644259	0.109341	0.648	0.853736
PGS000953	Left heel broadband ultrasound attenuation	HP:0000774	Narrow chest	5	0.00052603	0.000963402	0.546013	0.585109	0.112927	0.5892	0.853736
PGS000954	Left heel quantitative ultrasound index (QUI), direct entry	HP:0000774	Narrow chest	5	0.000422667	0.000955712	0.442253	0.658346	0.108594	0.6538	0.853736
PGS000990	Retinal detachments and breaks (time-to-event)	HP:0000774	Narrow chest	5	-0.000452578	0.000936345	-0.483346	0.628895	0.110201	0.6299	0.853736
PGS001012	Number of falls in the last year	HP:0000774	Narrow chest	5	0.000416663	0.000950186	0.438507	0.661059	0.108455	0.658	0.853736
PGS001021	Feelings of worry or anxiety	HP:0000774	Narrow chest	5	-0.000423168	0.000950422	-0.445242	0.656186	0.108706	0.6529	0.853736
PGS001029	Other disorders of cornea (time-to-event)	HP:0000774	Narrow chest	5	-0.000560849	0.000952422	-0.588866	0.556007	0.114982	0.5683	0.853736
PGS001038	Left heel bone mineral density (BMD) T-score, automated	HP:0000774	Narrow chest	5	0.000422873	0.000955683	0.442482	0.658181	0.108603	0.6589	0.853736
PGS001048	NSTEMI (algorithmically-defined)	HP:0000774	Narrow chest	5	0.000479984	0.000930586	0.515786	0.606052	0.111571	0.6182	0.853736
PGS001090	Often felt loved as a child	HP:0000774	Narrow chest	5	-0.000419038	0.000941482	-0.445083	0.6563	0.1087	0.6602	0.853736
PGS001091	Loneliness	HP:0000774	Narrow chest	5	0.000541519	0.000948865	0.570701	0.568256	0.114092	0.5692	0.853736
PGS001102	Body fat percentage (left arm)	HP:0000774	Narrow chest	5	0.000561101	0.000936904	0.598889	0.549304	0.115485	0.5448	0.853736
PGS001104	Body fat percentage (right leg)	HP:0000774	Narrow chest	5	0.000549261	0.000931353	0.589746	0.555417	0.115026	0.5595	0.853736
PGS001119	Left hand grip strength	HP:0000774	Narrow chest	5	0.00040127	0.000939655	0.42704	0.669389	0.108035	0.6562	0.853736
PGS001137	Retinal detachment	HP:0000774	Narrow chest	5	-0.000563984	0.000934677	-0.603401	0.5463	0.115715	0.5619	0.853736
PGS001155	Impedance (left leg)	HP:0000774	Narrow chest	5	-0.000521926	0.000927698	-0.562603	0.573759	0.113705	0.5796	0.853736
PGS001172	Eosinophill count	HP:0000774	Narrow chest	5	-0.000453525	0.000936544	-0.484254	0.62825	0.110239	0.6277	0.853736
PGS001181	Other hypothyroidism (time-to-event)	HP:0000774	Narrow chest	5	0.000434237	0.000938092	0.462894	0.643483	0.109384	0.6392	0.853736
PGS001258	Radius fracture	HP:0000774	Narrow chest	5	0.000421679	0.000947251	0.445161	0.656244	0.108703	0.6508	0.853736
PGS001274	Osteoporosis without pathological fracture (time-to-event)	HP:0000774	Narrow chest	5	-0.000529995	0.000936692	-0.565816	0.571573	0.113858	0.575	0.853736
PGS001276	Retinal disorders in diseases classified elsewhere (time-to-event)	HP:0000774	Narrow chest	5	0.000574359	0.000947882	0.60594	0.544613	0.115844	0.549	0.853736
PGS001278	previously: Blood clot in the leg (DVT) or lung	HP:0000774	Narrow chest	5	0.000532678	0.000937894	0.567951	0.570122	0.11396	0.559	0.853736
PGS001279	previously: Blood clot in the lung	HP:0000774	Narrow chest	5	-0.000422108	0.000936464	-0.450746	0.652214	0.108915	0.6432	0.853736
PGS001280	PE (time-to-event)	HP:0000774	Narrow chest	5	-0.000534192	0.000929921	-0.574449	0.565719	0.114274	0.5662	0.853736
PGS001294	Non-insulin-dependent diabetes (time-to-event)	HP:0000774	Narrow chest	5	0.00050094	0.000944079	0.530613	0.595737	0.112227	0.5921	0.853736
PGS001367	6mm weak meridian (L)	HP:0000774	Narrow chest	5	-0.000475456	0.000935333	-0.508329	0.61127	0.111248	0.6158	0.853736
PGS001369	Acute appendicitis (time-to-event)	HP:0000774	Narrow chest	5	0.000533783	0.000943293	0.565872	0.571534	0.11386	0.5771	0.853736
PGS001374	Age stopped smoking	HP:0000774	Narrow chest	5	-0.000547668	0.000946144	-0.578842	0.562751	0.114488	0.5635	0.853736
PGS001378	Basophill count	HP:0000774	Narrow chest	5	-0.000513192	0.000924971	-0.554819	0.579071	0.113337	0.5742	0.853736
PGS001387	Degree bothered by urinary frequency/bladder irritability in the last 3 months	HP:0000774	Narrow chest	5	0.00040255	0.000934086	0.430956	0.66654	0.108177	0.6653	0.853736
PGS001392	Family history of lung cancer	HP:0000774	Narrow chest	5	-0.000546761	0.000930336	-0.587703	0.556788	0.114925	0.5504	0.853736
PGS001403	Heel bone mineral density (BMD) (L)	HP:0000774	Narrow chest	5	0.000517782	0.00095677	0.541177	0.588437	0.112705	0.5895	0.853736
PGS001417	Mean FA in body of corpus callosum on FA skeleton	HP:0000774	Narrow chest	5	-0.000543692	0.000958091	-0.567474	0.570446	0.113937	0.5708	0.853736
PGS001419	Mean FA in cingulum cingulate gyrus on FA skeleton (L)	HP:0000774	Narrow chest	5	-0.000579954	0.00096548	-0.600691	0.548104	0.115577	0.5505	0.853736
PGS001420	Mean FA in cingulum cingulate gyrus on FA skeleton (R)	HP:0000774	Narrow chest	5	0.000518123	0.000968365	0.535049	0.592666	0.112427	0.5867	0.853736
PGS001424	Mean FA in external capsule on FA skeleton (R)	HP:0000774	Narrow chest	5	0.000455248	0.000944053	0.482227	0.629689	0.110156	0.6322	0.853736
PGS001433	Mean FA in posterior thalamic radiation on FA skeleton (R)	HP:0000774	Narrow chest	5	-0.000409563	0.000957423	-0.427777	0.668852	0.108062	0.6647	0.853736
PGS001437	Mean FA in sagittal stratum on FA skeleton (R)	HP:0000774	Narrow chest	5	-0.000548007	0.000958752	-0.571583	0.567658	0.114135	0.5671	0.853736
PGS001441	Mean FA in superior corona radiata on FA skeleton (L)	HP:0000774	Narrow chest	5	-0.000546935	0.000954886	-0.572776	0.566851	0.114193	0.571	0.853736
PGS001443	Mean FA in superior fronto-occipital fasciculus on FA skeleton (L)	HP:0000774	Narrow chest	5	0.000450568	0.000934285	0.48226	0.629666	0.110157	0.627	0.853736
PGS001444	Mean FA in superior fronto-occipital fasciculus on FA skeleton (R)	HP:0000774	Narrow chest	5	0.000571731	0.000930721	0.614289	0.539084	0.116275	0.5389	0.853736
PGS001460	Mean ICVF in cingulum hippocampus on FA skeleton (R)	HP:0000774	Narrow chest	5	-0.000477155	0.000934706	-0.510487	0.609758	0.111341	0.6079	0.853736
PGS001462	Mean ICVF in external capsule on FA skeleton (R)	HP:0000774	Narrow chest	5	0.000490528	0.00093216	0.526227	0.59878	0.112031	0.5971	0.853736
PGS001465	Mean ICVF in fornix on FA skeleton	HP:0000774	Narrow chest	5	0.000416808	0.00093657	0.445037	0.656334	0.108698	0.6656	0.853736
PGS001473	Mean ICVF in posterior corona radiata on FA skeleton (R)	HP:0000774	Narrow chest	5	0.000516933	0.0009389	0.550573	0.581979	0.113139	0.5702	0.853736
PGS001478	Mean ICVF in retrolenticular part of internal capsule on FA skeleton (L)	HP:0000774	Narrow chest	5	-0.000573246	0.000951402	-0.602527	0.546881	0.11567	0.5446	0.853736
PGS001485	Mean ICVF in superior corona radiata on FA skeleton (R)	HP:0000774	Narrow chest	5	0.000485188	0.000930508	0.521423	0.602121	0.111818	0.5949	0.853736
PGS001500	Mean ISOVF in posterior corona radiata on FA skeleton (L)	HP:0000774	Narrow chest	5	0.000397483	0.000922429	0.430909	0.666574	0.108175	0.6618	0.853736
PGS001502	Mean ISOVF in sagittal stratum on FA skeleton (L)	HP:0000774	Narrow chest	5	0.000476287	0.000948512	0.502141	0.615615	0.110984	0.6123	0.853736
PGS001509	Median T2star in pallidum (L)	HP:0000774	Narrow chest	5	0.00042996	0.000937116	0.458812	0.646411	0.109225	0.6478	0.853736
PGS001530	Speed of sound through heel (L)	HP:0000774	Narrow chest	5	0.000573556	0.000954486	0.600906	0.54796	0.115588	0.5547	0.853736
PGS001549	Volume of grey matter in Central Opercular Cortex (R)	HP:0000774	Narrow chest	5	0.000481852	0.000940502	0.512335	0.608465	0.111421	0.6102	0.853736
PGS001550	Volume of grey matter in Cingulate Gyrus, anterior division (L)	HP:0000774	Narrow chest	5	0.000456415	0.000940452	0.485314	0.627498	0.110282	0.6369	0.853736
PGS001551	Volume of grey matter in Cingulate Gyrus, anterior division (R)	HP:0000774	Narrow chest	5	-0.000505997	0.000924629	-0.547243	0.584263	0.112984	0.5824	0.853736
PGS001567	Volume of grey matter in Inferior Frontal Gyrus, pars triangularis (R)	HP:0000774	Narrow chest	5	-0.000549307	0.000954689	-0.575378	0.565091	0.114319	0.5644	0.853736
PGS001569	Volume of grey matter in Insular Cortex (L)	HP:0000774	Narrow chest	5	-0.000453404	0.000941419	-0.481618	0.630122	0.110131	0.6275	0.853736
PGS001574	Volume of grey matter in Lateral Occipital Cortex, inferior division (R)	HP:0000774	Narrow chest	5	0.000434602	0.000944387	0.460195	0.645419	0.109278	0.6458	0.853736
PGS001579	Volume of grey matter in Middle Temporal Gyrus, posterior division (R)	HP:0000774	Narrow chest	5	0.000439707	0.000953075	0.461356	0.644586	0.109324	0.6499	0.853736
PGS001580	Volume of grey matter in Occipital Fusiform Gyrus (L)	HP:0000774	Narrow chest	5	0.00058955	0.000951687	0.619479	0.53566	0.116545	0.5452	0.853736
PGS001584	Volume of grey matter in Parahippocampal Gyrus, anterior division (R)	HP:0000774	Narrow chest	5	0.000502309	0.000945424	0.531305	0.595257	0.112258	0.5979	0.853736
PGS001591	Volume of grey matter in Precentral Gyrus (R)	HP:0000774	Narrow chest	5	-0.000473181	0.00092308	-0.512611	0.608271	0.111433	0.6029	0.853736
PGS001594	Volume of grey matter in Putamen (R)	HP:0000774	Narrow chest	5	-0.000464774	0.000946368	-0.491114	0.623392	0.110521	0.6122	0.853736
PGS001601	Volume of grey matter in Supracalcarine Cortex (L)	HP:0000774	Narrow chest	5	0.000509589	0.00096297	0.529185	0.596727	0.112163	0.5895	0.853736
PGS001608	Volume of grey matter in Thalamus (L)	HP:0000774	Narrow chest	5	0.000403095	0.000951479	0.423651	0.671859	0.107913	0.6695	0.853736
PGS001609	Volume of grey matter in Thalamus (R)	HP:0000774	Narrow chest	5	-0.000520727	0.000939282	-0.554389	0.579365	0.113317	0.5784	0.853736
PGS001616	Volume of grey matter in Vermis VI Cerebellum	HP:0000774	Narrow chest	5	0.0005572	0.000944554	0.589908	0.555309	0.115034	0.5517	0.853736
PGS001627	Volume of grey matter in VIIIb Cerebellum (L)	HP:0000774	Narrow chest	5	-0.000489426	0.000937659	-0.521966	0.601743	0.111842	0.5953	0.853736
PGS001629	Volume of grey matter in X Cerebellum (R)	HP:0000774	Narrow chest	5	-0.000525286	0.000945502	-0.555564	0.578562	0.113372	0.575	0.853736
PGS001636	Volume of putamen (R)	HP:0000774	Narrow chest	5	-0.000546411	0.000912396	-0.598875	0.549313	0.115485	0.5487	0.853736
PGS001641	Volume of white matter (normalised for head size)	HP:0000774	Narrow chest	5	-0.000404648	0.000954108	-0.424111	0.671523	0.10793	0.6701	0.853736
PGS001642	Volumetric scaling from T1 head image to standard space	HP:0000774	Narrow chest	5	-0.000420167	0.000927305	-0.453105	0.650515	0.109005	0.6424	0.853736
PGS001647	WA FA in tract cingulate gyrus part of cingulum (L)	HP:0000774	Narrow chest	5	-0.000398811	0.000942976	-0.422928	0.672386	0.107888	0.667	0.853736
PGS001660	WA FA in tract uncinate fasciculus (R)	HP:0000774	Narrow chest	5	-0.000474497	0.000942845	-0.503261	0.614827	0.111032	0.6202	0.853736
PGS001662	WA ICVF in tract acoustic radiation (R)	HP:0000774	Narrow chest	5	0.000405575	0.000948376	0.427652	0.668944	0.108057	0.6703	0.853736
PGS001673	WA ICVF in tract inferior longitudinal fasciculus (L)	HP:0000774	Narrow chest	5	0.000417805	0.000939613	0.444657	0.656608	0.108684	0.6516	0.853736
PGS001675	WA ICVF in tract medial lemniscus (L)	HP:0000774	Narrow chest	5	0.000522598	0.000921473	0.567133	0.570678	0.113921	0.5771	0.853736
PGS001676	WA ICVF in tract medial lemniscus (R)	HP:0000774	Narrow chest	5	0.000449349	0.000930649	0.482833	0.629259	0.110181	0.6309	0.853736
PGS001684	WA ICVF in tract superior thalamic radiation (L)	HP:0000774	Narrow chest	5	0.000412771	0.00094472	0.436924	0.662206	0.108396	0.6681	0.853736
PGS001689	WA ISOVF in tract acoustic radiation (R)	HP:0000774	Narrow chest	5	0.0004838	0.000941315	0.513961	0.607327	0.111492	0.5983	0.853736
PGS001699	WA ISOVF in tract superior longitudinal fasciculus (R)	HP:0000774	Narrow chest	5	0.000533536	0.000951995	0.56044	0.575232	0.113602	0.5803	0.853736
PGS001700	WA ISOVF in tract superior thalamic radiation (L)	HP:0000774	Narrow chest	5	-0.000537073	0.000946519	-0.567419	0.570483	0.113935	0.5699	0.853736
PGS001703	WA ISOVF in tract uncinate fasciculus (R)	HP:0000774	Narrow chest	5	0.000567851	0.000920223	0.61708	0.537241	0.11642	0.545	0.853736
PGS001720	WA L2 in tract forceps minor	HP:0000774	Narrow chest	5	-0.000493811	0.000935713	-0.527737	0.597731	0.112098	0.5918	0.853736
PGS001726	WA L2 in tract superior thalamic radiation (L)	HP:0000774	Narrow chest	5	0.000447682	0.000948264	0.472106	0.636894	0.109748	0.6284	0.853736
PGS001728	WA L2 in tract uncinate fasciculus (R)	HP:0000774	Narrow chest	5	-0.000409899	0.000933854	-0.438933	0.66075	0.10847	0.6575	0.853736
PGS001738	WA L3 in tract inferior longitudinal fasciculus (R)	HP:0000774	Narrow chest	5	0.000395558	0.000940097	0.420763	0.673967	0.10781	0.6668	0.853736
PGS001751	WA MD in tract inferior fronto-occipital fasciculus (R)	HP:0000774	Narrow chest	5	-0.000480511	0.000935871	-0.513437	0.607694	0.111469	0.6059	0.853736
PGS001767	WA OD in tract inferior longitudinal fasciculus (R)	HP:0000774	Narrow chest	5	0.000536117	0.000953206	0.562436	0.573872	0.113697	0.5784	0.853736
PGS001779	Brugada syndrome	HP:0000774	Narrow chest	5	0.000476022	0.000956881	0.497472	0.618902	0.110787	0.6233	0.853736
PGS002034	Congenital deficiency of other clotting factors (including factor VII)	HP:0000774	Narrow chest	5	0.000468865	0.00094028	0.498644	0.618076	0.110836	0.6532	0.853736
PGS002053	Cerebrovascular disease	HP:0000774	Narrow chest	5	0.000558478	0.000953999	0.585407	0.55833	0.114811	0.5555	0.853736
PGS002062	Chronic airway obstruction	HP:0000774	Narrow chest	5	0.000481608	0.000941545	0.511508	0.609043	0.111385	0.617	0.853736
PGS002064	Appendiceal conditions	HP:0000774	Narrow chest	5	0.000521339	0.000943166	0.552754	0.580484	0.11324	0.5727	0.853736
PGS002085	Seborrheic keratosis	HP:0000774	Narrow chest	5	0.000476593	0.000919541	0.518294	0.604301	0.111681	0.6063	0.853736
PGS002087	Sebaceous cyst	HP:0000774	Narrow chest	5	0.000414105	0.000969396	0.427179	0.669288	0.10804	0.66	0.853736
PGS002089	Ankylosing spondylitis	HP:0000774	Narrow chest	5	-0.000621787	0.000969754	-0.641179	0.521468	0.117701	0.6531	0.853736
PGS002093	Hallux valgus (Bunion)	HP:0000774	Narrow chest	5	0.000418837	0.000947953	0.441833	0.65865	0.108578	0.6689	0.853736
PGS002098	Recent poor appetite or overeating	HP:0000774	Narrow chest	5	-0.000583134	0.000937642	-0.621915	0.534058	0.116673	0.5384	0.853736
PGS002109	Hair colour (natural, before greying)	HP:0000774	Narrow chest	5	-0.000421118	0.000945162	-0.445551	0.655962	0.108718	0.6474	0.853736
PGS002110	Skin colour	HP:0000774	Narrow chest	5	0.000439915	0.000952578	0.461815	0.644257	0.109341	0.633	0.853736
PGS002111	Ever depressed for a whole week	HP:0000774	Narrow chest	5	-0.000453373	0.000951471	-0.476497	0.633764	0.109924	0.6345	0.853736
PGS002136	Recent feelings of foreboding	HP:0000774	Narrow chest	5	0.000406822	0.000934701	0.435243	0.663425	0.108334	0.6699	0.853736
PGS002140	Wears glasses or contact lenses	HP:0000774	Narrow chest	5	0.000441394	0.00095486	0.46226	0.643937	0.109359	0.6304	0.853736
PGS002147	Immature reticulocyte fraction	HP:0000774	Narrow chest	5	0.000526412	0.000943288	0.558061	0.576855	0.113489	0.576	0.853736
PGS002153	General happiness with own health	HP:0000774	Narrow chest	5	0.00045237	0.000942115	0.480165	0.631155	0.110072	0.6315	0.853736
PGS002156	Age first had sexual intercourse	HP:0000774	Narrow chest	5	-0.000478609	0.000937437	-0.510551	0.609713	0.111344	0.6117	0.853736
PGS002162	Creatinine (enzymatic) in urine	HP:0000774	Narrow chest	5	-0.000544028	0.000930797	-0.584475	0.558956	0.114765	0.5606	0.853736
PGS002173	Heel bone mineral density (BMD)	HP:0000774	Narrow chest	5	0.00050958	0.000974678	0.522819	0.601149	0.11188	0.6062	0.853736
PGS002206	Mean corpuscular haemoglobin	HP:0000774	Narrow chest	5	-0.000411511	0.00094132	-0.437164	0.662032	0.108405	0.6695	0.853736
PGS002210	Use of sun/uv protection	HP:0000774	Narrow chest	5	-0.000403704	0.000934638	-0.431936	0.665827	0.108213	0.6576	0.853736
PGS002212	Daytime dozing / sleeping (narcolepsy)	HP:0000774	Narrow chest	5	-0.000464837	0.000937379	-0.495889	0.620018	0.110721	0.6206	0.853736
PGS002226	Sodium in urine	HP:0000774	Narrow chest	5	-0.000549075	0.000937906	-0.585426	0.558317	0.114812	0.5587	0.853736
PGS002250	Epithelial ovarian cancer	HP:0000774	Narrow chest	5	-0.000398082	0.000950799	-0.418681	0.675487	0.107736	0.6708	0.853736
PGS002263	Uterine fibroids	HP:0000774	Narrow chest	5	-0.000400353	0.000961757	-0.416272	0.677249	0.107651	0.6647	0.853736
PGS002311	Asthma	HP:0000774	Narrow chest	5	0.000469776	0.000945327	0.496945	0.619274	0.110765	0.6108	0.853736
PGS002331	HbA1c	HP:0000774	Narrow chest	5	-0.000437109	0.000925239	-0.472429	0.636664	0.109761	0.6386	0.853736
PGS002344	Psoriasis	HP:0000774	Narrow chest	5	0.000442306	0.000943013	0.469035	0.639088	0.109625	0.6437	0.853736
PGS002351	Thyroid (self-reported conditions)	HP:0000774	Narrow chest	5	0.00052649	0.000939329	0.560496	0.575194	0.113605	0.576	0.853736
PGS002737	Endometrial cancer	HP:0000774	Narrow chest	5	-0.00045969	0.000949939	-0.483915	0.628491	0.110225	0.6325	0.853736
PGS002755	Atopic dermatitis	HP:0000774	Narrow chest	5	-0.000517939	0.000965759	-0.536303	0.5918	0.112483	0.5955	0.853736
PGS002776	Incident coronary artery disease	HP:0000774	Narrow chest	5	-0.000456094	0.000936839	-0.486844	0.626414	0.110345	0.6315	0.853736
PGS002786	Bipolar disorder	HP:0000774	Narrow chest	5	-0.000570825	0.000969364	-0.588865	0.556008	0.114982	0.5631	0.853736
PGS002790	Autism spectrum disorder	HP:0000774	Narrow chest	5	-0.000458507	0.000947629	-0.483847	0.628539	0.110222	0.6238	0.853736
PGS003092	Type 2 Diabetes	HP:0000774	Narrow chest	5	-0.000446927	0.000924329	-0.483515	0.628775	0.110208	0.6337	0.853736
PGS003133	Thinness	HP:0000774	Narrow chest	5	-0.000544378	0.00097786	-0.556703	0.577783	0.113426	0.5752	0.853736
PGS003212	Sleep Apnea	HP:0000774	Narrow chest	5	-0.000403993	0.000950113	-0.425206	0.670726	0.107969	0.6646	0.853736
PGS003330	Factor VIII levels	HP:0000774	Narrow chest	5	-0.000478191	0.000938459	-0.509549	0.610415	0.111301	0.6218	0.853736
PGS003335	Bladder cancer	HP:0000774	Narrow chest	5	0.000569015	0.000939357	0.605749	0.54474	0.115835	0.5517	0.853736
PGS003387	Esophageal adenocarcinoma or Barrett‚Äôs esophagus	HP:0000774	Narrow chest	5	-0.000567392	0.000935522	-0.606498	0.544242	0.115873	0.5475	0.853736
PGS003388	Esophageal adenocarcinoma	HP:0000774	Narrow chest	5	-0.000403285	0.000929275	-0.433978	0.664344	0.108288	0.6626	0.853736
PGS001659	WA FA in tract uncinate fasciculus (L)	HP:0002020	Gastroesophageal reflux	162	0.00375361	0.00512995	0.731704	0.464422	0.399955	0.4571	0.853743
PGS000145	Depression (ICD-10 defined)	HP:0000733	Motor stereotypy	18	0.000990554	0.00173566	0.570708	0.568252	0.115782	0.5661	0.853749
PGS000614	Cancer of bladder	HP:0000733	Motor stereotypy	18	0.000978203	0.00177304	0.551709	0.5812	0.114878	0.5728	0.853749
PGS000925	Unspecified acute lower respiratory infection (time-to-event)	HP:0000733	Motor stereotypy	18	-0.00104323	0.0017793	-0.586317	0.557718	0.116547	0.5642	0.853749
PGS001281	Migraine	HP:0000733	Motor stereotypy	18	0.00104182	0.00179159	0.581502	0.560957	0.116309	0.5663	0.853749
PGS001321	Eye problems/disorders (Glaucoma)	HP:0000733	Motor stereotypy	18	0.00103363	0.00178403	0.579379	0.562388	0.116204	0.5699	0.853749
PGS001324	Family history of high blood pressure	HP:0000733	Motor stereotypy	18	-0.00104256	0.00177688	-0.586736	0.557437	0.116568	0.5672	0.853749
PGS001333	Chronic obstructive pulmonary disease (algorithmically-defined)	HP:0000733	Motor stereotypy	18	0.000987502	0.00176252	0.560279	0.575342	0.115282	0.575	0.853749
PGS001425	Mean FA in fornix cres+stria terminalis on FA skeleton (R)	HP:0000733	Motor stereotypy	18	-0.00103436	0.00179562	-0.576048	0.564637	0.116041	0.5697	0.853749
PGS001454	Mean ICVF in body of corpus callosum on FA skeleton	HP:0000733	Motor stereotypy	18	-0.000982766	0.0017652	-0.556744	0.577755	0.115114	0.5717	0.853749
PGS001466	Mean ICVF in genu of corpus callosum on FA skeleton	HP:0000733	Motor stereotypy	18	-0.00100466	0.00177594	-0.565705	0.571648	0.115541	0.5727	0.853749
PGS001516	Other diseases of intestine (time-to-event)	HP:0000733	Motor stereotypy	18	0.00102404	0.00183441	0.558236	0.576736	0.115185	0.5768	0.853749
PGS001546	Volume of grey matter in Amygdala (L)	HP:0000733	Motor stereotypy	18	-0.000981351	0.00174496	-0.562391	0.573903	0.115382	0.576	0.853749
PGS001674	WA ICVF in tract inferior longitudinal fasciculus (R)	HP:0000733	Motor stereotypy	18	0.00100799	0.0017931	0.562147	0.574069	0.115371	0.5752	0.853749
PGS002122	Red blood cell (erythrocyte) distribution width	HP:0000733	Motor stereotypy	18	-0.00103316	0.00177247	-0.582892	0.560022	0.116377	0.565	0.853749
PGS002133	Body fat percentage	HP:0000733	Motor stereotypy	18	-0.000977901	0.00175356	-0.557666	0.577125	0.115158	0.576	0.853749
PGS002205	Testosterone (male only)	HP:0000733	Motor stereotypy	18	0.00104165	0.00180273	0.577819	0.563441	0.116128	0.5723	0.853749
PGS003330	Factor VIII levels	HP:0000733	Motor stereotypy	18	-0.00099863	0.00177568	-0.562395	0.573901	0.115382	0.5715	0.853749
PGS001628	Volume of grey matter in VIIIb Cerebellum (R)	HP:0011443	Abnormality of coordination	5	0.00013996	0.000956157	0.146378	0.883636	0.134307	0.8841	0.853754
PGS000266	Matrix metalloproteinase-12 (MMP-12) serum levels	HP:0001332	Dystonia	126	-0.00324757	0.00459007	-0.70752	0.479313	0.372715	0.4744	0.853754
PGS001395	Frequency of discomfort/pain in abdomen in last 3 months	HP:0001332	Dystonia	126	-0.00329397	0.00460229	-0.715723	0.474233	0.373219	0.4747	0.853754
PGS002811	Abdominal adipose tissue volumes adjusted for BMI and height	HP:0001332	Dystonia	126	-0.00326676	0.00455023	-0.717933	0.47287	0.373355	0.4735	0.853754
PGS000717	Adult life body size	HP:0000431	Wide nasal bridge	10	-0.00163276	0.00132771	-1.22975	0.218912	0.278592	0.22	0.853755
PGS000994	Tea intake	HP:0000431	Wide nasal bridge	10	0.00167544	0.00135861	1.2332	0.217623	0.278951	0.2158	0.853755
PGS001157	Impedance (right leg)	HP:0000431	Wide nasal bridge	10	0.00160402	0.00130919	1.22521	0.22062	0.278121	0.2189	0.853755
PGS001461	Mean ICVF in external capsule on FA skeleton (L)	HP:0000431	Wide nasal bridge	10	0.00160869	0.00131685	1.22162	0.221973	0.277751	0.2197	0.853755
PGS001722	WA L2 in tract inferior fronto-occipital fasciculus (R)	HP:0000431	Wide nasal bridge	10	-0.0016345	0.00133514	-1.22422	0.220991	0.278019	0.2166	0.853755
PGS001801	FEV1/FVC ratio	HP:0000431	Wide nasal bridge	10	-0.00167277	0.00136049	-1.22954	0.218992	0.27857	0.2147	0.853755
PGS002214	Neutrophil percentage	HP:0000431	Wide nasal bridge	10	-0.00160212	0.0013028	-1.22975	0.218911	0.278592	0.2188	0.853755
PGS002264	Pancreatic ductal adenocarcinoma	HP:0000431	Wide nasal bridge	10	-0.00162504	0.00132334	-1.22798	0.219575	0.278409	0.2203	0.853755
PGS002299	Gastric cancer	HP:0000431	Wide nasal bridge	10	-0.00162588	0.00132188	-1.22997	0.218829	0.278615	0.2148	0.853755
PGS002790	Autism spectrum disorder	HP:0000431	Wide nasal bridge	10	0.00164267	0.00133761	1.22806	0.219546	0.278417	0.22	0.853755
PGS001573	Volume of grey matter in IX Cerebellum (R)	HP:0006772	Renal angiomyolipoma	8	-0.00118403	0.0011787	-1.00452	0.315229	0.0866962	0.3184	0.853758
PGS001761	WA MO in tract middle cerebellar peduncle	HP:0006532	Recurrent pneumonia	8	-0.00175794	0.00118813	-1.47958	0.139118	0.177629	0.1413	0.853763
PGS001075	Usual walking pace	HP:0200134	Epileptic encephalopathy	7	0.00318012	0.00110613	2.87498	0.00407659	0.435866	0.0039	0.853774
PGS001303	Other cataract (time-to-event)	HP:0200134	Epileptic encephalopathy	7	0.00326481	0.00110472	2.95534	0.00315414	0.455537	0.0035	0.853774
PGS002156	Age first had sexual intercourse	HP:0200134	Epileptic encephalopathy	7	0.00333425	0.00110673	3.01269	0.00261685	0.469905	0.0028	0.853774
PGS000077	Lymphocytic leukemia	HP:0001342	Cerebral hemorrhage	8	-0.00138243	0.00117601	-1.17553	0.239901	0.508317	0.2401	0.853775
PGS000373	Colorectal cancer	HP:0001342	Cerebral hemorrhage	8	0.00136499	0.00117063	1.16604	0.243718	0.507381	0.2429	0.853775
PGS000976	JCV seropositivity for Human Polyomavirus JCV	HP:0001342	Cerebral hemorrhage	8	-0.00139858	0.00118594	-1.1793	0.238398	0.50869	0.2422	0.853775
PGS001021	Feelings of worry or anxiety	HP:0001342	Cerebral hemorrhage	8	0.00140394	0.00119904	1.17089	0.241762	0.507858	0.241	0.853775
PGS001358	3mm cylindrical power (R)	HP:0001342	Cerebral hemorrhage	8	-0.001389	0.00118216	-1.17497	0.240125	0.508261	0.241	0.853775
PGS001496	Mean ISOVF in cingulum cingulate gyrus on FA skeleton (L)	HP:0001342	Cerebral hemorrhage	8	-0.00141045	0.00120683	-1.16872	0.242633	0.507645	0.243	0.853775
PGS001580	Volume of grey matter in Occipital Fusiform Gyrus (L)	HP:0001342	Cerebral hemorrhage	8	-0.00137809	0.0012007	-1.14774	0.251192	0.505599	0.2433	0.853775
PGS001625	Volume of grey matter in VIIIa Cerebellum (L)	HP:0001342	Cerebral hemorrhage	8	0.0014201	0.00118654	1.19684	0.231491	0.510444	0.2381	0.853775
PGS001661	WA ICVF in tract acoustic radiation (L)	HP:0001342	Cerebral hemorrhage	8	0.00139455	0.00119018	1.17172	0.241429	0.50794	0.2412	0.853775
PGS002330	Hair Color	HP:0001342	Cerebral hemorrhage	8	0.00141088	0.00120109	1.17467	0.240247	0.508231	0.2422	0.853775
PGS003268	estimated glomerular filtration rate (Creatine)	HP:0001342	Cerebral hemorrhage	8	-0.00143267	0.00119956	-1.19433	0.23247	0.510192	0.241	0.853775
PGS001511	Median T2star in putamen (L)	HP:0002119	Ventriculomegaly	26	0.000639701	0.00216303	0.295743	0.767452	0.186283	0.7626	0.853776
PGS002133	Body fat percentage	HP:0002119	Ventriculomegaly	26	0.000644711	0.00210319	0.30654	0.759221	0.186559	0.7623	0.853776
PGS000135	Schizophrenia	HP:0001257	Spasticity	53	-0.00113087	0.00319957	-0.353444	0.723787	0.506669	0.7225	0.853788
PGS001385	Degree bothered by headaches in the last 3 months	HP:0001257	Spasticity	53	0.00107597	0.00301961	0.356326	0.721629	0.506756	0.7221	0.853788
PGS001618	Volume of grey matter in Vermis VIIIa Cerebellum	HP:0001257	Spasticity	53	-0.00109865	0.00306634	-0.358294	0.720156	0.506816	0.7223	0.853788
PGS000273	Proteinase-activated receptor 1 (PAR-1) serum levels	HP:0011344	Severe global developmental delay	14	-0.00135118	0.00156493	-0.863411	0.387999	0.193263	0.3851	0.853791
PGS001565	Volume of grey matter in I-IV Cerebellum (L)	HP:0011344	Severe global developmental delay	14	-0.00141736	0.00159164	-0.890502	0.373287	0.195272	0.3837	0.853791
PGS001663	WA ICVF in tract anterior thalamic radiation (L)	HP:0011344	Severe global developmental delay	14	0.00136547	0.00155809	0.876372	0.380917	0.194217	0.3819	0.853791
PGS001714	WA L2 in tract acoustic radiation (R)	HP:0011344	Severe global developmental delay	14	-0.00137296	0.00159449	-0.86107	0.389287	0.193092	0.3844	0.853791
PGS002046	Otosclerosis	HP:0011344	Severe global developmental delay	14	-0.00140057	0.00159424	-0.878522	0.37975	0.194376	0.3849	0.853791
PGS000042	Coeliac disease	HP:0012427	Increased femoral anteversion	12	0.00107132	0.00145019	0.738745	0.460135	0.285854	0.4607	0.853798
PGS000225	Macrophage colony-stimulating factor 1 (CSF-1) serum levels	HP:0012427	Increased femoral anteversion	12	0.00106344	0.00146435	0.726218	0.467777	0.285079	0.4607	0.853798
PGS001014	Other disorders of pancreatic internal secretion (time-to-event)	HP:0012427	Increased femoral anteversion	12	-0.00108329	0.00144932	-0.747446	0.454869	0.286401	0.4572	0.853798
PGS001048	NSTEMI (algorithmically-defined)	HP:0012427	Increased femoral anteversion	12	-0.00105823	0.00143828	-0.735764	0.461947	0.285669	0.4584	0.853798
PGS001301	Malabsorption/coeliac disease	HP:0012427	Increased femoral anteversion	12	-0.0010573	0.00143216	-0.738259	0.46043	0.285824	0.4567	0.853798
PGS001404	Heel bone mineral density (BMD) (R)	HP:0012427	Increased femoral anteversion	12	0.00112674	0.00148909	0.756667	0.449325	0.286986	0.4562	0.853798
PGS001603	Volume of grey matter in Temporal Fusiform Cortex, anterior division (L)	HP:0012427	Increased femoral anteversion	12	0.00109646	0.00146202	0.74996	0.453353	0.28656	0.4625	0.853798
PGS001683	WA ICVF in tract superior longitudinal fasciculus (R)	HP:0012427	Increased femoral anteversion	12	-0.00107229	0.00146465	-0.732115	0.464171	0.285442	0.4621	0.853798
PGS001721	WA L2 in tract inferior fronto-occipital fasciculus (L)	HP:0012427	Increased femoral anteversion	12	0.00107537	0.00146597	0.733552	0.463295	0.285531	0.4599	0.853798
PGS002219	Total protein	HP:0012427	Increased femoral anteversion	12	-0.00108053	0.00144088	-0.749912	0.453382	0.286557	0.4605	0.853798
PGS002278	Supranormal left ventricular ejection fraction	HP:0012427	Increased femoral anteversion	12	-0.00106317	0.00143955	-0.738543	0.460258	0.285842	0.4611	0.853798
PGS001263	Atrial flutter	HP:0040197	Encephalomalacia	6	6.75628e-05	0.00105034	0.064325	0.948717	0.208168	0.9454	0.8538
PGS002074	Hematuria	HP:0040197	Encephalomalacia	6	-7.38219e-05	0.00103463	-0.0713509	0.943125	0.208209	0.9447	0.8538
PGS001642	Volumetric scaling from T1 head image to standard space	HP:0000369	Low-set ears	14	0.00057233	0.00154897	0.36949	0.711796	0.077242	0.716	0.853812
PGS001645	WA FA in tract anterior thalamic radiation (L)	HP:0000369	Low-set ears	14	0.000567628	0.00155014	0.366178	0.714265	0.0771388	0.7147	0.853812
PGS001985	logMAR in round (left/right)	HP:0000369	Low-set ears	14	-0.000564463	0.00158978	-0.355057	0.722579	0.0767991	0.7165	0.853812
PGS002212	Daytime dozing / sleeping (narcolepsy)	HP:0000369	Low-set ears	14	-0.000578326	0.00156582	-0.369345	0.711904	0.0772375	0.7167	0.853812
PGS003373	Drinks per week	HP:0000369	Low-set ears	14	0.000579573	0.00158687	0.36523	0.714973	0.0771094	0.7166	0.853812
PGS000081	Oral cavity and pharyngeal cancers	HP:0011398	Hypotonia	14	-4.58286e-05	0.00160031	-0.0286374	0.977156	0.291888	0.9778	0.85382
PGS000679	Creatinine in urine [umol/L]	HP:0011398	Hypotonia	14	-4.06071e-05	0.00156256	-0.0259876	0.979269	0.291881	0.9793	0.85382
PGS002760	Epilepsy	HP:0011398	Hypotonia	14	-4.9957e-05	0.00158072	-0.031604	0.974791	0.291895	0.9769	0.85382
PGS002912	Drinking Status	HP:0011398	Hypotonia	14	4.14278e-05	0.00156528	0.0264668	0.978887	0.291883	0.9789	0.85382
PGS000093	Hemoglobin concentration	HP:0006970	Periventricular leukomalacia	19	-0.000738135	0.00182757	-0.40389	0.68633	0.0955113	0.6812	0.853827
PGS000315	Immunoglobulin E (IgE)	HP:0006970	Periventricular leukomalacia	19	0.000753322	0.00185932	0.405159	0.685397	0.0955548	0.6816	0.853827
PGS001137	Retinal detachment	HP:0006970	Periventricular leukomalacia	19	0.000733098	0.00181681	0.403507	0.686612	0.0954982	0.6815	0.853827
PGS001174	Cholelithiasis (time-to-event)	HP:0006970	Periventricular leukomalacia	19	-0.000748064	0.00183673	-0.407281	0.683838	0.0956279	0.6793	0.853827
PGS001734	WA L3 in tract forceps minor	HP:0006970	Periventricular leukomalacia	19	0.000726272	0.00183533	0.395716	0.69235	0.0952343	0.681	0.853827
PGS000234	Eosinophil cationic protein (ECP) serum levels	HP:0000020	Urinary incontinence	11	0.00196138	0.00140687	1.39414	0.163405	0.383007	0.1597	0.853847
PGS000282	Stem cell factor (SCF) serum levels	HP:0000020	Urinary incontinence	11	0.00196507	0.00140301	1.40061	0.161462	0.383769	0.1611	0.853847
PGS000442	Other non-epithelial cancer of skin	HP:0000020	Urinary incontinence	11	0.00201922	0.00142133	1.42066	0.155549	0.386154	0.1561	0.853847
PGS000618	Cancer of brain and nervous system	HP:0000020	Urinary incontinence	11	-0.00194208	0.00136824	-1.4194	0.155914	0.386004	0.1583	0.853847
PGS001039	Right heel bone mineral density (BMD) T-score, automated	HP:0000020	Urinary incontinence	11	-0.00197485	0.0014199	-1.39084	0.164404	0.38262	0.1606	0.853847
PGS001141	Facial ageing (looking younger than you are)	HP:0000020	Urinary incontinence	11	0.00197654	0.00138688	1.42517	0.154239	0.386696	0.1596	0.853847
PGS001573	Volume of grey matter in IX Cerebellum (R)	HP:0000020	Urinary incontinence	11	0.00195072	0.00137921	1.41438	0.157383	0.385403	0.1615	0.853847
PGS002211	Myopia diagnosis	HP:0000020	Urinary incontinence	11	0.00192208	0.00137118	1.40178	0.161113	0.383907	0.1607	0.853847
PGS002747	Gastrointestinal cancer	HP:0000020	Urinary incontinence	11	-0.00196381	0.00139154	-1.41125	0.158302	0.385031	0.1589	0.853847
PGS000279	Receptor for advanced glycosylation end products (RAGE) serum levels	HP:0001800	Hypoplastic toenails	5	-0.000420422	0.000954625	-0.440405	0.659684	0.274991	0.6512	0.853856
PGS001344	Asthma (diagnosed by doctor)	HP:0001800	Hypoplastic toenails	5	-0.000420906	0.000952155	-0.442056	0.658489	0.275053	0.6495	0.853856
PGS001593	Volume of grey matter in Putamen (L)	HP:0001800	Hypoplastic toenails	5	-0.000423547	0.000931728	-0.454582	0.649452	0.275526	0.649	0.853856
PGS001646	WA FA in tract anterior thalamic radiation (R)	HP:0001800	Hypoplastic toenails	5	0.000422284	0.000947471	0.445696	0.655858	0.275189	0.6503	0.853856
PGS002338	Lymphocyte Count	HP:0001800	Hypoplastic toenails	5	0.000433085	0.000945441	0.458077	0.646939	0.275661	0.6507	0.853856
PGS002159	Aspartate aminotransferase	HP:0003198	Myopathy	5	-0.000445276	0.000937167	-0.47513	0.634738	0.281063	0.6306	0.853881
PGS001157	Impedance (right leg)	HP:0002804	Arthrogryposis multiplex congenita	6	0.000707773	0.00101507	0.697267	0.485704	0.254381	0.4852	0.853881
PGS002032	Disorders of bilirubin excretion	HP:0002804	Arthrogryposis multiplex congenita	6	-0.000664695	0.00104634	-0.63526	0.52532	0.250894	0.4844	0.853881
PGS002069	Functional digestive disorders	HP:0002804	Arthrogryposis multiplex congenita	6	-0.000721742	0.00104249	-0.692325	0.488801	0.254091	0.4841	0.853881
PGS002747	Gastrointestinal cancer	HP:0002804	Arthrogryposis multiplex congenita	6	0.000711337	0.00102948	0.690969	0.489652	0.254012	0.4849	0.853881
PGS000013	Coronary artery disease	HP:0002121	Generalized non-motor (absence) seizure	25	0.000399465	0.00209348	0.190814	0.848688	0.187512	0.8524	0.853898
PGS003387	Esophageal adenocarcinoma or Barrett‚Äôs esophagus	HP:0100704	Cerebral visual impairment	36	0.00263807	0.00249335	1.05804	0.290145	0.151702	0.2841	0.853911
PGS001140	Seborrheic keratosis (time-to-event)	HP:0002487	Hyperkinetic movements	5	-0.000699604	0.000933394	-0.749528	0.453614	0.131851	0.4588	0.853915
PGS001448	Mean FA in tapetum on FA skeleton (R)	HP:0002487	Hyperkinetic movements	5	-0.000693888	0.000936683	-0.740793	0.458892	0.131301	0.4594	0.853915
PGS001081	JC VP1 antigen for Human Polyomavirus JCV	HP:0002788	Recurrent upper respiratory tract infections	6	0.0011434	0.00102863	1.11158	0.266433	0.235102	0.2688	0.853924
PGS001379	Body surface area	HP:0002788	Recurrent upper respiratory tract infections	6	0.00114499	0.00103143	1.1101	0.267071	0.234963	0.2671	0.853924
PGS001741	WA L3 in tract superior thalamic radiation (R)	HP:0002788	Recurrent upper respiratory tract infections	6	-0.00113089	0.00102867	-1.09937	0.271719	0.233963	0.2678	0.853924
PGS002057	Varicose veins	HP:0002788	Recurrent upper respiratory tract infections	6	0.00113835	0.00103886	1.09577	0.273291	0.23363	0.269	0.853924
PGS000696	Testosterone [nmol/L]	HP:0000076	Vesicoureteral reflux	15	0.000282946	0.00164579	0.171921	0.863514	0.658728	0.8583	0.853924
PGS001019	Attending social / leisure activities (regular attendance at a gym or sports club)	HP:0000076	Vesicoureteral reflux	15	-0.000288857	0.00163479	-0.176694	0.859764	0.658798	0.8599	0.853924
PGS001169	Whole body fat free mass	HP:0000076	Vesicoureteral reflux	15	-0.000276972	0.00161064	-0.171965	0.86348	0.658729	0.8588	0.853924
PGS001236	Lung function (FEV1)	HP:0000076	Vesicoureteral reflux	15	0.000307544	0.00164768	0.186653	0.851949	0.658951	0.8549	0.853924
PGS001431	Mean FA in posterior limb of internal capsule on FA skeleton (R)	HP:0000076	Vesicoureteral reflux	15	-0.000285139	0.00162996	-0.174936	0.861145	0.658772	0.8603	0.853924
PGS001538	Volume of accumbens (R)	HP:0000076	Vesicoureteral reflux	15	-0.000286163	0.00159625	-0.179272	0.85774	0.658837	0.859	0.853924
PGS001627	Volume of grey matter in VIIIb Cerebellum (L)	HP:0000076	Vesicoureteral reflux	15	-0.000285498	0.00161621	-0.176646	0.859802	0.658798	0.8607	0.853924
PGS001661	WA ICVF in tract acoustic radiation (L)	HP:0000076	Vesicoureteral reflux	15	0.000291984	0.00162608	0.179563	0.857511	0.658841	0.8577	0.853924
PGS001745	WA MD in tract anterior thalamic radiation (L)	HP:0000076	Vesicoureteral reflux	15	0.000291086	0.00162586	0.179035	0.857926	0.658833	0.8622	0.853924
PGS003382	Skin cutaneous melanoma	HP:0000076	Vesicoureteral reflux	15	0.000292712	0.0016396	0.178526	0.858325	0.658826	0.8617	0.853924
PGS000246	Hepatocyte growth factor (HGF) serum levels	HP:0007340	Lower limb muscle weakness	14	-0.00311718	0.00157085	-1.98439	0.0473281	0.414349	0.0487	0.853938
PGS002084	Sarcoidosis	HP:0007340	Lower limb muscle weakness	14	-0.00307114	0.00156087	-1.96758	0.0492327	0.41155	0.0494	0.853938
PGS003322	Insomnia	HP:0007340	Lower limb muscle weakness	14	0.00318087	0.00157706	2.01696	0.0438125	0.419841	0.0483	0.853938
PGS000634	Thyroid cancer	HP:0006380	Knee flexion contracture	6	9.40968e-05	0.00104665	0.0899024	0.928372	0.197553	0.9296	0.853967
PGS000909	Headache	HP:0006380	Knee flexion contracture	6	-8.64142e-05	0.00102285	-0.084484	0.932679	0.197513	0.9323	0.853967
PGS000953	Left heel broadband ultrasound attenuation	HP:0006380	Knee flexion contracture	6	-9.26756e-05	0.00105468	-0.0878704	0.929987	0.197538	0.9326	0.853967
PGS001430	Mean FA in posterior limb of internal capsule on FA skeleton (L)	HP:0006380	Knee flexion contracture	6	-8.81782e-05	0.00101969	-0.086475	0.931096	0.197527	0.9321	0.853967
PGS001462	Mean ICVF in external capsule on FA skeleton (R)	HP:0006380	Knee flexion contracture	6	-8.59533e-05	0.00102048	-0.0842284	0.932882	0.197511	0.9321	0.853967
PGS002333	High Light Scatter Reticulocyte Count	HP:0006380	Knee flexion contracture	6	8.74538e-05	0.00102137	0.0856237	0.931773	0.197521	0.9329	0.853967
PGS000874	Chronic lymphocytic leukemia	HP:0001272	Cerebellar atrophy	5	0.000372758	0.000928733	0.401361	0.68819	0.124854	0.6906	0.853978
PGS000229	Fractalkine (CX3CL1) serum levels	HP:0006528	Chronic lung disease	22	0.000486168	0.00195979	0.248072	0.804101	0.291447	0.8108	0.853986
PGS001049	Risk taking behaviour	HP:0006528	Chronic lung disease	22	-0.000458972	0.00194271	-0.236254	0.813256	0.291204	0.8101	0.853986
PGS001074	Types of physical activity in last 4 weeks (other exercises)	HP:0006528	Chronic lung disease	22	-0.000457953	0.00197101	-0.232344	0.816291	0.291127	0.813	0.853986
PGS001381	Corneal hysteresis (R)	HP:0006528	Chronic lung disease	22	-0.000461045	0.00198041	-0.232803	0.815935	0.291136	0.8142	0.853986
PGS001474	Mean ICVF in posterior limb of internal capsule on FA skeleton (L)	HP:0006528	Chronic lung disease	22	0.000465754	0.00195981	0.237653	0.812171	0.291232	0.8132	0.853986
PGS001761	WA MO in tract middle cerebellar peduncle	HP:0006528	Chronic lung disease	22	0.000464701	0.00196335	0.236688	0.812919	0.291213	0.8133	0.853986
PGS002069	Functional digestive disorders	HP:0006528	Chronic lung disease	22	0.000468254	0.0019891	0.23541	0.813911	0.291187	0.8134	0.853986
PGS002323	Eczema	HP:0100702	Arachnoid cyst	9	0.000506235	0.00128394	0.394284	0.693407	0.223423	0.6905	0.854005
PGS001645	WA FA in tract anterior thalamic radiation (L)	HP:0100704	Cerebral visual impairment	36	0.00267216	0.0024732	1.08044	0.280054	0.153737	0.2849	0.854007
PGS001736	WA L3 in tract inferior fronto-occipital fasciculus (R)	HP:0000618	Blindness	6	0.00155729	0.00103648	1.50248	0.133108	0.354438	0.1331	0.854017
PGS002271	Mitral valve prolapse	HP:0000618	Blindness	6	0.00156367	0.00103749	1.50716	0.131903	0.355032	0.1329	0.854017
PGS000656	Non-alcoholic fatty liver disease activity score	HP:0001800	Hypoplastic toenails	5	0.000415492	0.000929911	0.446809	0.655054	0.275231	0.655	0.854033
PGS000877	Insulin resistance	HP:0001800	Hypoplastic toenails	5	-0.000414307	0.00093166	-0.444697	0.656579	0.275151	0.6546	0.854033
PGS001361	3mm strong meridian angle (L)	HP:0001800	Hypoplastic toenails	5	-0.000422099	0.000952342	-0.443223	0.657645	0.275096	0.6531	0.854033
PGS001575	Volume of grey matter in Lateral Occipital Cortex, superior division (R)	HP:0001800	Hypoplastic toenails	5	0.000418397	0.000940721	0.444762	0.656532	0.275154	0.6555	0.854033
PGS002195	Sex hormone binding globulin (SHBG)	HP:0001800	Hypoplastic toenails	5	0.000425383	0.000952935	0.446392	0.655355	0.275215	0.6523	0.854033
PGS002312	Autoimmune disease	HP:0001800	Hypoplastic toenails	5	0.000409863	0.000937966	0.43697	0.662173	0.274864	0.6563	0.854033
PGS001473	Mean ICVF in posterior corona radiata on FA skeleton (R)	HP:0002870	Obstructive sleep apnea	71	-0.00214677	0.00348331	-0.6163	0.537756	0.410868	0.5401	0.854041
PGS002152	Alcohol intake frequency	HP:0004325	Decreased body weight	19	-0.00326162	0.00183525	-1.77721	0.075662	0.30559	0.0703	0.854067
PGS000217	Adrenomedullin (ADM) serum levels	HP:0001270	Motor delay	51	-0.00403323	0.00296466	-1.36044	0.173821	0.30448	0.1656	0.854096
PGS000265	Matrix metalloproteinase-10 (MMP-10) serum levels	HP:0001270	Motor delay	51	-0.00411127	0.00295801	-1.38988	0.164697	0.307925	0.1641	0.854096
PGS000273	Proteinase-activated receptor 1 (PAR-1) serum levels	HP:0001270	Motor delay	51	-0.00414108	0.00296168	-1.39822	0.162178	0.308914	0.162	0.854096
PGS001279	previously: Blood clot in the lung	HP:0001270	Motor delay	51	-0.00402363	0.00295879	-1.35989	0.173995	0.304416	0.1661	0.854096
PGS001428	Mean FA in inferior cerebellar peduncle on FA skeleton (R)	HP:0001270	Motor delay	51	0.00410668	0.00292644	1.4033	0.160659	0.30952	0.1615	0.854096
PGS001513	Median T2star in thalamus (R)	HP:0001270	Motor delay	51	-0.00405351	0.00297343	-1.36325	0.172935	0.304805	0.1663	0.854096
PGS001546	Volume of grey matter in Amygdala (L)	HP:0001270	Motor delay	51	0.00404128	0.0029138	1.38694	0.16559	0.307578	0.1638	0.854096
PGS001603	Volume of grey matter in Temporal Fusiform Cortex, anterior division (L)	HP:0001270	Motor delay	51	0.0041125	0.0029888	1.37597	0.16896	0.306289	0.1661	0.854096
PGS002133	Body fat percentage	HP:0001270	Motor delay	51	0.00404329	0.00292816	1.38083	0.167462	0.306858	0.1661	0.854096
PGS002149	Sleeplessness / insomnia	HP:0001270	Motor delay	51	-0.00413708	0.00301455	-1.37237	0.170078	0.305868	0.162	0.854096
PGS001718	WA L2 in tract cingulate gyrus part of cingulum (R)	HP:0040197	Encephalomalacia	6	-7.09233e-05	0.00101829	-0.0696493	0.944479	0.208198	0.9466	0.854108
PGS001617	Volume of grey matter in Vermis VIIb Cerebellum	HP:0001659	Aortic regurgitation	13	-0.000166883	0.00154553	-0.107977	0.914023	0.676812	0.9098	0.85413
PGS001723	WA L2 in tract inferior longitudinal fasciculus (L)	HP:0001659	Aortic regurgitation	13	0.000170862	0.00153031	0.111652	0.911109	0.676846	0.9089	0.85413
PGS002082	Lupus (localized and systemic)	HP:0001659	Aortic regurgitation	13	0.000166405	0.00151093	0.110134	0.912313	0.676832	0.9091	0.85413
PGS002211	Myopia diagnosis	HP:0031437	Pregnancy exposure	24	-0.00222424	0.00202004	-1.10109	0.270971	0.359849	0.2711	0.854143
PGS001334	Other chronic obstructive pulmonary disease (time-to-event)	HP:0001250	Seizure	446	-0.00885166	0.00808821	-1.09439	0.273895	0.333518	0.2781	0.854162
PGS000103	Monocyte percentage of white cells	HP:0002172	Postural instability	16	-0.000306803	0.00169629	-0.180867	0.856488	0.493679	0.8625	0.854173
PGS000231	C-X-C motif chemokine 16 (CXCL16) serum levels	HP:0002172	Postural instability	16	0.000318905	0.00167648	0.190223	0.849151	0.493825	0.8478	0.854173
PGS000819	Diabetic retinopathy	HP:0002172	Postural instability	16	-0.000299728	0.00163978	-0.182786	0.854982	0.493708	0.855	0.854173
PGS000932	Other intervertebral disk disorders (time-to-event)	HP:0002172	Postural instability	16	0.000327956	0.00170281	0.192597	0.847291	0.493863	0.8543	0.854173
PGS000954	Left heel quantitative ultrasound index (QUI), direct entry	HP:0002172	Postural instability	16	0.000306956	0.00170238	0.18031	0.856925	0.49367	0.8579	0.854173
PGS001015	Enlarged prostate	HP:0002172	Postural instability	16	0.000303925	0.00167499	0.181449	0.856031	0.493687	0.8576	0.854173
PGS001038	Left heel bone mineral density (BMD) T-score, automated	HP:0002172	Postural instability	16	0.000308485	0.00170233	0.181214	0.856215	0.493684	0.853	0.854173
PGS001109	Vasomotor and allergic rhinitis (time-to-event)	HP:0002172	Postural instability	16	0.00030352	0.00167601	0.181097	0.856307	0.493682	0.8482	0.854173
PGS001350	Fasting glucose	HP:0002172	Postural instability	16	0.000311074	0.00171022	0.181891	0.855684	0.493694	0.8536	0.854173
PGS001365	6mm strong meridian (L)	HP:0002172	Postural instability	16	0.000315533	0.00167689	0.188165	0.850763	0.493792	0.8558	0.854173
PGS001539	Volume of brain stem + 4th ventricle	HP:0002172	Postural instability	16	-0.000315005	0.00164713	-0.191244	0.848351	0.493841	0.8484	0.854173
PGS001644	WA FA in tract acoustic radiation (R)	HP:0002172	Postural instability	16	-0.000336224	0.00169112	-0.198818	0.842422	0.493966	0.8424	0.854173
PGS001660	WA FA in tract uncinate fasciculus (R)	HP:0002172	Postural instability	16	0.000285966	0.00167948	0.17027	0.864812	0.493522	0.8586	0.854173
PGS001697	WA ISOVF in tract posterior thalamic radiation (R)	HP:0002172	Postural instability	16	-0.000297072	0.00167913	-0.17692	0.859586	0.493619	0.8603	0.854173
PGS001709	WA L1 in tract superior longitudinal fasciculus (L)	HP:0002172	Postural instability	16	-0.000290186	0.00167804	-0.172932	0.86272	0.49356	0.8575	0.854173
PGS001713	WA L1 in tract uncinate fasciculus (L)	HP:0002172	Postural instability	16	-0.000304614	0.00167723	-0.181617	0.855899	0.49369	0.8607	0.854173
PGS001724	WA L2 in tract inferior longitudinal fasciculus (R)	HP:0002172	Postural instability	16	-0.000320212	0.00169289	-0.189152	0.84999	0.493808	0.8486	0.854173
PGS001733	WA L3 in tract cingulate gyrus part of cingulum (R)	HP:0002172	Postural instability	16	0.0003106	0.00165025	0.188214	0.850725	0.493793	0.8417	0.854173
PGS001751	WA MD in tract inferior fronto-occipital fasciculus (R)	HP:0002172	Postural instability	16	0.000306345	0.00166706	0.183764	0.854215	0.493723	0.8559	0.854173
PGS001765	WA MO in tract superior thalamic radiation (R)	HP:0002172	Postural instability	16	-0.000288378	0.0016891	-0.170729	0.864452	0.493528	0.8591	0.854173
PGS002021	Benign neoplasm of uterus	HP:0002172	Postural instability	16	0.000326377	0.00169405	0.192661	0.847241	0.493864	0.8464	0.854173
PGS002069	Functional digestive disorders	HP:0002172	Postural instability	16	0.0003324	0.00169675	0.195904	0.844702	0.493918	0.8486	0.854173
PGS002084	Sarcoidosis	HP:0002172	Postural instability	16	-0.000298011	0.00166725	-0.178744	0.858154	0.493646	0.8576	0.854173
PGS002117	PP interval	HP:0002172	Postural instability	16	-0.000329149	0.0016783	-0.19612	0.844533	0.493921	0.8459	0.854173
PGS002269	Age-related macular degeneration	HP:0002172	Postural instability	16	0.000288604	0.00167159	0.172652	0.86294	0.493556	0.8622	0.854173
PGS002753	Alzheimer's disease	HP:0002172	Postural instability	16	-0.00030786	0.00169421	-0.181713	0.855824	0.493692	0.8494	0.854173
PGS003212	Sleep Apnea	HP:0002172	Postural instability	16	-0.000288613	0.0016924	-0.170535	0.864604	0.493525	0.8613	0.854173
PGS001033	Other coagulation defects (time-to-event)	HP:0000518	Cataract	11	0.000616994	0.00140416	0.439405	0.660409	0.109575	0.9416	0.854178
PGS002195	Sex hormone binding globulin (SHBG)	HP:0000518	Cataract	11	0.000105839	0.00141287	0.0749109	0.940292	0.101642	0.9414	0.854178
PGS000909	Headache	HP:0100702	Arachnoid cyst	9	-0.000508391	0.00125177	-0.406138	0.684678	0.223824	0.6915	0.854188
PGS001472	Mean ICVF in posterior corona radiata on FA skeleton (L)	HP:0100702	Arachnoid cyst	9	0.000498532	0.00127206	0.391908	0.695161	0.223345	0.6931	0.854188
PGS002932	Fasting Plasma Glucose	HP:0100702	Arachnoid cyst	9	0.000498425	0.00126411	0.39429	0.693403	0.223424	0.6926	0.854188
PGS001023	Disorders of mineral metabolism (time-to-event)	HP:0001575	Emotional lability	7	3.07319e-05	0.00109826	0.0279824	0.977679	0.354559	0.9945	0.85419
PGS000984	Frequency of playing computer games	HP:0002140	Ischemic stroke	11	0.000595031	0.0014005	0.42487	0.67097	0.165294	0.6699	0.854232
PGS000277	P-selectin glycoprotein ligand 1 (PSGL-1) serum levels	HP:0002509	Limb hypertonia	6	-0.00135629	0.00102477	-1.32351	0.185795	0.308838	0.1841	0.854236
PGS000359	Cancer of tongue	HP:0002509	Limb hypertonia	6	-0.00137407	0.00103599	-1.32634	0.184856	0.309155	0.1848	0.854236
PGS000241	Galanin peptides (GAL) serum levels	HP:0002539	Cortical dysplasia	5	1.31696e-06	0.000933855	0.00141024	0.998875	0.307316	0.9993	0.854287
PGS000442	Other non-epithelial cancer of skin	HP:0002301	Hemiplegia	6	-4.08143e-05	0.00105228	-0.0387864	0.969064	0.109829	0.9709	0.854323
PGS000584	Cancer of prostate	HP:0002301	Hemiplegia	6	-3.62331e-05	0.00104185	-0.0347777	0.97226	0.109816	0.9712	0.854323
PGS002345	Red Blood Cell Count	HP:0002301	Hemiplegia	6	3.96071e-05	0.00103851	0.0381383	0.969581	0.109826	0.9712	0.854323
PGS000354	Any Cancer	HP:0000504	Abnormality of vision	6	0.00113025	0.00102859	1.09883	0.271954	0.224253	0.2776	0.854325
PGS000091	Eosinophil percentage of white cells	HP:0001004	Lymphedema	5	0.000796518	0.00093834	0.848859	0.396046	0.27686	0.3951	0.854327
PGS002091	Polymyalgia Rheumatica	HP:0003234	Decreased plasma carnitine	5	-0.00083366	0.00093237	-0.89413	0.371343	0.363453	0.3794	0.854338
PGS000584	Cancer of prostate	HP:0012173	Orthostatic tachycardia	7	0.00107425	0.00112359	0.956092	0.339123	0.376246	0.3486	0.854363
PGS001293	Other diseases of liver (time-to-event)	HP:0012173	Orthostatic tachycardia	7	0.001031	0.00109502	0.941539	0.346525	0.375082	0.3479	0.854363
PGS001382	Corneal resistance factor (L)	HP:0012173	Orthostatic tachycardia	7	0.00102045	0.00110256	0.925529	0.354785	0.373822	0.3502	0.854363
PGS001410	Intra-ocular pressure, corneal-compensated (R)	HP:0012173	Orthostatic tachycardia	7	-0.00106089	0.0011363	-0.933631	0.350589	0.374457	0.3497	0.854363
PGS001478	Mean ICVF in retrolenticular part of internal capsule on FA skeleton (L)	HP:0012173	Orthostatic tachycardia	7	0.00104496	0.00112378	0.929855	0.352541	0.37416	0.344	0.854363
PGS001583	Volume of grey matter in Parahippocampal Gyrus, anterior division (L)	HP:0012173	Orthostatic tachycardia	7	0.00106339	0.00110884	0.95901	0.337652	0.376481	0.3422	0.854363
PGS001619	Volume of grey matter in Vermis VIIIb Cerebellum	HP:0012173	Orthostatic tachycardia	7	0.00105551	0.00111695	0.944987	0.344762	0.375356	0.3453	0.854363
PGS001639	Volume of ventricular cerebrospinal fluid	HP:0012173	Orthostatic tachycardia	7	-0.00104027	0.00111079	-0.936515	0.349103	0.374684	0.3508	0.854363
PGS001720	WA L2 in tract forceps minor	HP:0012173	Orthostatic tachycardia	7	-0.00102126	0.00110524	-0.924023	0.355569	0.373704	0.3472	0.854363
PGS002166	QRS duration	HP:0012173	Orthostatic tachycardia	7	-0.00105428	0.00110978	-0.949988	0.342215	0.375755	0.342	0.854363
PGS002189	Mean platelet (thrombocyte) volume	HP:0012173	Orthostatic tachycardia	7	0.00106046	0.00111265	0.953086	0.340644	0.376004	0.343	0.854363
PGS002292	Keratoconus	HP:0012173	Orthostatic tachycardia	7	0.00105043	0.00111233	0.944356	0.345084	0.375306	0.345	0.854363
PGS002309	Number of children ever born	HP:0012173	Orthostatic tachycardia	7	-0.00102193	0.00109851	-0.930292	0.352315	0.374194	0.3443	0.854363
PGS002780	Incident type 2 diabetes	HP:0012173	Orthostatic tachycardia	7	-0.00105955	0.00112241	-0.943999	0.345267	0.375277	0.3465	0.854363
PGS003308	estimated glomerular filtration rate (Cystatin C)	HP:0012173	Orthostatic tachycardia	7	-0.00105208	0.00111128	-0.946731	0.343873	0.375495	0.3464	0.854363
PGS000984	Frequency of playing computer games	HP:0001257	Spasticity	53	0.00107782	0.00304157	0.354364	0.723098	0.506697	0.725	0.854364
PGS001551	Volume of grey matter in Cingulate Gyrus, anterior division (R)	HP:0001257	Spasticity	53	-0.00105078	0.00297392	-0.35333	0.723872	0.506666	0.7255	0.854364
PGS001561	Volume of grey matter in Heschl's Gyrus (includes H1 and H2) (L)	HP:0001257	Spasticity	53	0.00101496	0.00297718	0.340914	0.733199	0.5063	0.7253	0.854364
PGS000128	Hemoglobin A1c	HP:0003072	Hypercalcemia	12	-0.000546294	0.00144353	-0.378443	0.705136	0.204179	0.7085	0.854372
PGS000239	Fibroblast growth factor 23 (FGF-23) serum levels	HP:0003072	Hypercalcemia	12	-0.000522519	0.00146906	-0.355682	0.722111	0.203473	0.7178	0.854372
PGS000634	Thyroid cancer	HP:0003072	Hypercalcemia	12	0.000537185	0.00147827	0.363387	0.716348	0.203707	0.7159	0.854372
PGS001427	Mean FA in genu of corpus callosum on FA skeleton	HP:0003072	Hypercalcemia	12	0.000560157	0.0015005	0.373313	0.708949	0.204016	0.7128	0.854372
PGS001547	Volume of grey matter in Brain-Stem	HP:0003072	Hypercalcemia	12	0.000531436	0.00146668	0.362339	0.717131	0.203675	0.7157	0.854372
PGS001597	Volume of grey matter in Superior Frontal Gyrus (L)	HP:0003072	Hypercalcemia	12	0.000534857	0.00141815	0.377152	0.706094	0.204138	0.7108	0.854372
PGS002039	Other peripheral nerve disorders	HP:0003072	Hypercalcemia	12	-0.000538711	0.00143905	-0.374352	0.708176	0.204049	0.7181	0.854372
PGS002062	Chronic airway obstruction	HP:0003072	Hypercalcemia	12	0.000530337	0.00145581	0.364291	0.715673	0.203735	0.71	0.854372
PGS002099	Albumin	HP:0003072	Hypercalcemia	12	0.000526623	0.00143457	0.367096	0.71358	0.203822	0.7136	0.854372
PGS002140	Wears glasses or contact lenses	HP:0003072	Hypercalcemia	12	0.000549046	0.00147638	0.371887	0.71001	0.203971	0.7133	0.854372
PGS002216	Phosphate	HP:0003072	Hypercalcemia	12	-0.000540537	0.00146189	-0.369753	0.7116	0.203904	0.7102	0.854372
PGS002298	Esophageal cancer	HP:0003072	Hypercalcemia	12	0.000508196	0.00142349	0.357006	0.721119	0.203513	0.7181	0.854372
PGS002780	Incident type 2 diabetes	HP:0003072	Hypercalcemia	12	0.000552986	0.00146929	0.376364	0.70668	0.204113	0.7128	0.854372
PGS002912	Drinking Status	HP:0003072	Hypercalcemia	12	0.000495841	0.00145042	0.34186	0.732487	0.203065	0.7157	0.854372
PGS001418	Mean FA in cerebral peduncle on FA skeleton (L)	HP:0005280	Depressed nasal bridge	11	0.00205968	0.00140893	1.46187	0.143909	0.14373	0.1492	0.854374
PGS001298	Obesity (time-to-event)	HP:0003072	Hypercalcemia	12	-0.000528349	0.00145443	-0.363268	0.716437	0.203703	0.7199	0.854377
PGS001379	Body surface area	HP:0003072	Hypercalcemia	12	-0.000523527	0.00145705	-0.359307	0.719398	0.203582	0.7206	0.854377
PGS002788	Type 2 bipolar disorder	HP:0003072	Hypercalcemia	12	0.000520617	0.00146736	0.354798	0.722773	0.203446	0.7194	0.854377
PGS002022	Nontoxic multinodular goiter	HP:0002119	Ventriculomegaly	26	-0.000639863	0.00212731	-0.300785	0.763605	0.186411	0.764	0.854388
PGS002195	Sex hormone binding globulin (SHBG)	HP:0100559	Lower limb asymmetry	15	-0.00106773	0.00164596	-0.648697	0.516597	0.407539	0.514	0.854402
PGS002753	Alzheimer's disease	HP:0100559	Lower limb asymmetry	15	-0.0010672	0.00164147	-0.65015	0.515658	0.407618	0.5146	0.854402
PGS001250	Calculus of kidney and ureter (time-to-event)	HP:0000717	Autism	283	-0.000987078	0.00660249	-0.149501	0.881171	3.26676	0.8847	0.854425
PGS001727	WA L2 in tract uncinate fasciculus (L)	HP:0000717	Autism	283	0.000948413	0.00658633	0.143997	0.885515	3.26669	0.8855	0.854425
PGS000205	Risk-taking tendency (4-domain principal component model)	HP:0002013	Vomiting	48	-0.000713892	0.00287653	-0.248179	0.804018	0.182132	0.8009	0.854426
PGS000289	Tumor necrosis factor ligand superfamily member 14 (TNFSF14) serum levels	HP:0008513	Bilateral conductive hearing impairment	8	-0.000266609	0.00116155	-0.229529	0.818478	0.149499	0.8187	0.854462
PGS000293	Urokinase plasminogen activator surface receptor (U-PAR) serum levels	HP:0008513	Bilateral conductive hearing impairment	8	0.000290312	0.00118498	0.244992	0.806484	0.149809	0.8151	0.854462
PGS000681	Direct bilirubin [umol/L]	HP:0008513	Bilateral conductive hearing impairment	8	-0.000288094	0.00119725	-0.240629	0.809863	0.149719	0.8165	0.854462
PGS001161	Whole body impedance	HP:0008513	Bilateral conductive hearing impairment	8	0.000270445	0.00118447	0.228325	0.819413	0.149475	0.8167	0.854462
PGS001784	Abdominal aortic aneurysm	HP:0008513	Bilateral conductive hearing impairment	8	-0.000262386	0.00117771	-0.222794	0.823715	0.14937	0.8173	0.854462
PGS002338	Lymphocyte Count	HP:0008513	Bilateral conductive hearing impairment	8	0.000280886	0.0011959	0.234874	0.814326	0.149604	0.8184	0.854462
PGS002347	Respiratory and ear-nose-throat diseases	HP:0008513	Bilateral conductive hearing impairment	8	0.000280553	0.00119254	0.235257	0.814029	0.149611	0.8158	0.854462
PGS002211	Myopia diagnosis	HP:0003401	Paresthesia	11	0.00122728	0.00137282	0.893985	0.371421	0.144756	0.3723	0.854462
PGS002185	Microalbumin in urine	HP:0002804	Arthrogryposis multiplex congenita	6	-0.000719687	0.00104814	-0.686633	0.492381	0.25376	0.4867	0.854482
PGS002309	Number of children ever born	HP:0002804	Arthrogryposis multiplex congenita	6	-0.000696278	0.00101785	-0.684068	0.493999	0.253612	0.4871	0.854482
PGS001581	Volume of grey matter in Occipital Pole (R)	HP:0000010	Recurrent urinary tract infections	8	3.0971e-05	0.00119317	0.0259568	0.979294	0.506738	0.9797	0.8545
PGS000077	Lymphocytic leukemia	HP:0002121	Generalized non-motor (absence) seizure	25	0.000388253	0.00207476	0.187131	0.851574	0.187453	0.8564	0.854504
PGS001259	Hayfever/allergic rhinitis	HP:0002121	Generalized non-motor (absence) seizure	25	0.000393468	0.00211827	0.185749	0.852657	0.187431	0.8564	0.854504
PGS001493	Mean ISOVF in anterior corona radiata on FA skeleton (L)	HP:0002121	Generalized non-motor (absence) seizure	25	-0.000384871	0.00212229	-0.181347	0.856111	0.187363	0.854	0.854504
PGS002214	Neutrophil percentage	HP:0002121	Generalized non-motor (absence) seizure	25	0.000370379	0.0020543	0.180294	0.856937	0.187347	0.8551	0.854504
PGS000091	Eosinophil percentage of white cells	HP:0001067	Neurofibromas	9	-0.000357397	0.00125729	-0.284259	0.776236	0.366165	0.7801	0.854531
PGS000114	Juvenile Idiopathic Arthritis	HP:0001067	Neurofibromas	9	-0.000454604	0.00126614	-0.359046	0.719593	0.368195	0.7286	0.854531
PGS000197	Spondyloarthroparthy	HP:0001067	Neurofibromas	9	0.000360612	0.00127084	0.28376	0.776619	0.366153	0.7748	0.854531
PGS000219	Ovarian cancer-related tumor marker CA 125 (CA-125) serum levels	HP:0001067	Neurofibromas	9	0.000436988	0.00126018	0.346767	0.728797	0.367829	0.7331	0.854531
PGS000223	Tumor necrosis factor receptor superfamily member 5 (CD40) serum levels	HP:0001067	Neurofibromas	9	0.000368178	0.00126638	0.290731	0.771282	0.366322	0.7671	0.854531
PGS000229	Fractalkine (CX3CL1) serum levels	HP:0001067	Neurofibromas	9	0.00040403	0.00125646	0.321562	0.747813	0.367119	0.7561	0.854531
PGS000246	Hepatocyte growth factor (HGF) serum levels	HP:0001067	Neurofibromas	9	-0.000444329	0.00126111	-0.352332	0.724621	0.367993	0.7279	0.854531
PGS000253	Interleukin-6 receptor subunit alpha (IL-6RA) serum levels	HP:0001067	Neurofibromas	9	-0.000381817	0.00126833	-0.301039	0.763411	0.36658	0.762	0.854531
PGS000274	Platelet-derived growth factor subunit B (PDGF_subunit_B) serum levels	HP:0001067	Neurofibromas	9	-0.000506272	0.00125934	-0.402014	0.68771	0.369574	0.678	0.854531
PGS000286	Thrombomodulin (TM) serum levels	HP:0001067	Neurofibromas	9	-0.000515743	0.00125826	-0.409885	0.681927	0.369844	0.6795	0.854531
PGS000287	Tumor necrosis factor receptor 1 (TNF-R1) serum levels	HP:0001067	Neurofibromas	9	-0.000558698	0.00126832	-0.440502	0.659614	0.370942	0.6645	0.854531
PGS000293	Urokinase plasminogen activator surface receptor (U-PAR) serum levels	HP:0001067	Neurofibromas	9	-0.000479857	0.00125522	-0.382288	0.702282	0.368922	0.6935	0.854531
PGS000325	Oligoarthritis Juvenile Idiophatic Arthritis	HP:0001067	Neurofibromas	9	0.000628946	0.0012571	0.500314	0.6169	0.373316	0.7232	0.854531
PGS000326	Rheumatoid-factor-negative Polyarthritis (Juvenile Idiophatic Arthritis)	HP:0001067	Neurofibromas	9	0.000685567	0.00126486	0.542012	0.587862	0.375149	0.7285	0.854531
PGS000351	Invasive epithelial ovarian cancer	HP:0001067	Neurofibromas	9	0.000464788	0.00125491	0.370376	0.711135	0.368544	0.7091	0.854531
PGS000359	Cancer of tongue	HP:0001067	Neurofibromas	9	-0.000386187	0.00126765	-0.304647	0.760662	0.366672	0.7602	0.854531
PGS000377	Colon cancer	HP:0001067	Neurofibromas	9	0.000391353	0.00125915	0.310807	0.755974	0.366832	0.7648	0.854531
PGS000395	Cancer of bronchus; lung	HP:0001067	Neurofibromas	9	0.000457803	0.00123882	0.369548	0.711753	0.368518	0.7183	0.854531
PGS000634	Thyroid cancer	HP:0001067	Neurofibromas	9	-0.000478967	0.00127998	-0.374199	0.70829	0.368664	0.7081	0.854531
PGS000681	Direct bilirubin [umol/L]	HP:0001067	Neurofibromas	9	0.000453914	0.00126822	0.357913	0.72044	0.368161	0.7238	0.854531
PGS000710	Myocardial infarction	HP:0001067	Neurofibromas	9	-0.000445968	0.00125211	-0.356175	0.721742	0.368108	0.7261	0.854531
PGS000861	Urine Albumin-to-Creatinine ratio	HP:0001067	Neurofibromas	9	0.000361017	0.00127896	0.282275	0.777758	0.366118	0.7797	0.854531
PGS000865	Hepatic fat content	HP:0001067	Neurofibromas	9	0.000493291	0.00125744	0.392297	0.694874	0.369249	0.6975	0.854531
PGS000879	Intraocular pressure	HP:0001067	Neurofibromas	9	-0.00037667	0.00125473	-0.300199	0.764052	0.366558	0.7583	0.854531
PGS000905	PR interval	HP:0001067	Neurofibromas	9	0.000415949	0.00128277	0.324258	0.745772	0.367192	0.7398	0.854531
PGS000924	Disorders of porphyrin and bilirubin metabolism (time-to-event)	HP:0001067	Neurofibromas	9	0.000500379	0.00127438	0.392647	0.694616	0.36926	0.7111	0.854531
PGS000925	Unspecified acute lower respiratory infection (time-to-event)	HP:0001067	Neurofibromas	9	0.000399004	0.00125897	0.316928	0.751326	0.366994	0.7547	0.854531
PGS000939	Hiatus hernia	HP:0001067	Neurofibromas	9	0.000369649	0.00125636	0.294223	0.768614	0.366408	0.7688	0.854531
PGS000953	Left heel broadband ultrasound attenuation	HP:0001067	Neurofibromas	9	-0.000467237	0.0012898	-0.362256	0.717193	0.368293	0.7265	0.854531
PGS000956	Right heel quantitative ultrasound index (QUI), direct entry	HP:0001067	Neurofibromas	9	0.000373573	0.001285	0.290718	0.771293	0.366322	0.7662	0.854531
PGS000994	Tea intake	HP:0001067	Neurofibromas	9	-0.000515455	0.00128858	-0.400019	0.689179	0.369507	0.6855	0.854531
PGS001005	Number of self reported cancers	HP:0001067	Neurofibromas	9	0.000495671	0.00128916	0.384491	0.700649	0.368993	0.7026	0.854531
PGS001031	Fibroblastic disorders (time-to-event)	HP:0001067	Neurofibromas	9	0.000354465	0.00126014	0.281291	0.778512	0.366094	0.7802	0.854531
PGS001039	Right heel bone mineral density (BMD) T-score, automated	HP:0001067	Neurofibromas	9	0.000373491	0.00128499	0.290656	0.77134	0.36632	0.774	0.854531
PGS001043	Hyperthyroidism, thyrotoxicosis	HP:0001067	Neurofibromas	9	-0.000491129	0.00126503	-0.388234	0.697878	0.369115	0.6953	0.854531
PGS001074	Types of physical activity in last 4 weeks (other exercises)	HP:0001067	Neurofibromas	9	0.000535049	0.00126364	0.42342	0.672027	0.37032	0.6728	0.854531
PGS001075	Usual walking pace	HP:0001067	Neurofibromas	9	0.000354637	0.00125415	0.282771	0.777377	0.36613	0.7773	0.854531
PGS001076	Eosinophill %	HP:0001067	Neurofibromas	9	0.000370765	0.00124714	0.297293	0.766269	0.366485	0.7626	0.854531
PGS001080	Freq. of tiredness / lethargy in last 2 weeks	HP:0001067	Neurofibromas	9	0.000444939	0.00124698	0.356815	0.721262	0.368128	0.7246	0.854531
PGS001100	Spherical power (right eye)	HP:0001067	Neurofibromas	9	-0.000498208	0.00125528	-0.396889	0.691485	0.369402	0.6957	0.854531
PGS001135	Arthritis (nos)	HP:0001067	Neurofibromas	9	-0.000381655	0.00127489	-0.299363	0.76469	0.366537	0.7643	0.854531
PGS001169	Whole body fat free mass	HP:0001067	Neurofibromas	9	0.000392383	0.001251	0.313654	0.753811	0.366907	0.7578	0.854531
PGS001181	Other hypothyroidism (time-to-event)	HP:0001067	Neurofibromas	9	0.000519938	0.00125588	0.414003	0.67891	0.369987	0.6747	0.854531
PGS001235	Right arm mass (predicted)	HP:0001067	Neurofibromas	9	0.000446439	0.00125003	0.357143	0.721016	0.368137	0.713	0.854531
PGS001237	Lung function (FVC)	HP:0001067	Neurofibromas	9	-0.000551732	0.0012607	-0.437638	0.661688	0.370836	0.6594	0.854531
PGS001264	Deep vein thrombosis	HP:0001067	Neurofibromas	9	-0.000537694	0.00125011	-0.430116	0.66715	0.370561	0.6618	0.854531
PGS001272	Chronic renal failure (time-to-event)	HP:0001067	Neurofibromas	9	0.000519291	0.0012807	0.405474	0.685165	0.369692	0.6909	0.854531
PGS001275	Other retinal disorders (time-to-event)	HP:0001067	Neurofibromas	9	-0.000553353	0.00126679	-0.436814	0.662286	0.370806	0.6683	0.854531
PGS001277	PE +/- DVT	HP:0001067	Neurofibromas	9	-0.000468786	0.00124444	-0.376704	0.706427	0.368743	0.7081	0.854531
PGS001280	PE (time-to-event)	HP:0001067	Neurofibromas	9	-0.000438276	0.00124499	-0.352033	0.724845	0.367985	0.7329	0.854531
PGS001339	Atrial fibrillation and flutter (time-to-event)	HP:0001067	Neurofibromas	9	0.000562522	0.0012939	0.43475	0.663784	0.37073	0.6576	0.854531
PGS001346	Asthma (time-to-event)	HP:0001067	Neurofibromas	9	-0.000567559	0.00126998	-0.446904	0.654986	0.371182	0.6597	0.854531
PGS001352	Glycated haemoglobin levels (HbA1c)	HP:0001067	Neurofibromas	9	-0.000449167	0.00126752	-0.354367	0.723095	0.368054	0.7228	0.854531
PGS001361	3mm strong meridian angle (L)	HP:0001067	Neurofibromas	9	-0.000552292	0.00127601	-0.432826	0.66518	0.37066	0.6617	0.854531
PGS001366	6mm strong meridian (R)	HP:0001067	Neurofibromas	9	0.000514063	0.00125781	0.408696	0.682799	0.369803	0.6847	0.854531
PGS001368	6mm weak meridian (R)	HP:0001067	Neurofibromas	9	0.000497373	0.00124963	0.398016	0.690654	0.36944	0.6877	0.854531
PGS001369	Acute appendicitis (time-to-event)	HP:0001067	Neurofibromas	9	-0.000469569	0.00126288	-0.371823	0.710058	0.368589	0.7087	0.854531
PGS001373	Age started wearing glasses or contact lenses	HP:0001067	Neurofibromas	9	-0.000478866	0.00125485	-0.381613	0.702783	0.3689	0.7036	0.854531
PGS001407	HTLV-1 gag antigen for Human T-Lymphotropic Virus 1	HP:0001067	Neurofibromas	9	-0.000397321	0.00127471	-0.311695	0.7553	0.366855	0.763	0.854531
PGS001415	Mean FA in anterior limb of internal capsule on FA skeleton (L)	HP:0001067	Neurofibromas	9	-0.000402233	0.00125792	-0.319761	0.749178	0.36707	0.7403	0.854531
PGS001422	Mean FA in cingulum hippocampus on FA skeleton (R)	HP:0001067	Neurofibromas	9	0.000380518	0.00126927	0.299793	0.764361	0.366548	0.7641	0.854531
PGS001431	Mean FA in posterior limb of internal capsule on FA skeleton (R)	HP:0001067	Neurofibromas	9	0.000374517	0.00126601	0.295823	0.767391	0.366448	0.7629	0.854531
PGS001432	Mean FA in posterior thalamic radiation on FA skeleton (L)	HP:0001067	Neurofibromas	9	-0.000436903	0.00125565	-0.34795	0.727908	0.367864	0.7302	0.854531
PGS001440	Mean FA in superior cerebellar peduncle on FA skeleton (R)	HP:0001067	Neurofibromas	9	-0.00042436	0.00125861	-0.337165	0.736023	0.367552	0.7415	0.854531
PGS001442	Mean FA in superior corona radiata on FA skeleton (R)	HP:0001067	Neurofibromas	9	0.000573142	0.0012864	0.44554	0.65597	0.371131	0.6543	0.854531
PGS001444	Mean FA in superior fronto-occipital fasciculus on FA skeleton (R)	HP:0001067	Neurofibromas	9	-0.000377607	0.00124608	-0.303037	0.761888	0.366631	0.7605	0.854531
PGS001448	Mean FA in tapetum on FA skeleton (R)	HP:0001067	Neurofibromas	9	0.00035712	0.00125416	0.284749	0.775861	0.366177	0.7789	0.854531
PGS001451	Mean ICVF in anterior corona radiata on FA skeleton (R)	HP:0001067	Neurofibromas	9	0.000490543	0.00126296	0.388408	0.697749	0.369121	0.7057	0.854531
PGS001452	Mean ICVF in anterior limb of internal capsule on FA skeleton (L)	HP:0001067	Neurofibromas	9	-0.000496504	0.001273	-0.390026	0.696553	0.369174	0.7023	0.854531
PGS001457	Mean ICVF in cingulum cingulate gyrus on FA skeleton (L)	HP:0001067	Neurofibromas	9	0.000423689	0.00126309	0.335439	0.737324	0.367503	0.738	0.854531
PGS001463	Mean ICVF in fornix cres+stria terminalis on FA skeleton (L)	HP:0001067	Neurofibromas	9	0.00045864	0.00125171	0.36641	0.714092	0.36842	0.7126	0.854531
PGS001468	Mean ICVF in inferior cerebellar peduncle on FA skeleton (R)	HP:0001067	Neurofibromas	9	-0.000518164	0.0012509	-0.414234	0.678741	0.369995	0.6846	0.854531
PGS001472	Mean ICVF in posterior corona radiata on FA skeleton (L)	HP:0001067	Neurofibromas	9	-0.000432559	0.00127114	-0.340291	0.733668	0.367642	0.7294	0.854531
PGS001473	Mean ICVF in posterior corona radiata on FA skeleton (R)	HP:0001067	Neurofibromas	9	-0.00040874	0.001257	-0.325169	0.745082	0.367217	0.7437	0.854531
PGS001496	Mean ISOVF in cingulum cingulate gyrus on FA skeleton (L)	HP:0001067	Neurofibromas	9	0.00052011	0.00128065	0.40613	0.684684	0.369715	0.6884	0.854531
PGS001498	Mean ISOVF in external capsule on FA skeleton (L)	HP:0001067	Neurofibromas	9	0.000531626	0.0012398	0.4288	0.668108	0.370513	0.6721	0.854531
PGS001516	Other diseases of intestine (time-to-event)	HP:0001067	Neurofibromas	9	-0.000414085	0.00129796	-0.319027	0.749735	0.36705	0.7497	0.854531
PGS001531	Speed of sound through heel (R)	HP:0001067	Neurofibromas	9	0.000465304	0.00127978	0.36358	0.716204	0.368333	0.7197	0.854531
PGS001537	Volume of accumbens (L)	HP:0001067	Neurofibromas	9	0.000528062	0.00125528	0.420672	0.674033	0.370222	0.6783	0.854531
PGS001547	Volume of grey matter in Brain-Stem	HP:0001067	Neurofibromas	9	-0.000401969	0.00126995	-0.316523	0.751633	0.366983	0.7538	0.854531
PGS001553	Volume of grey matter in Crus I Cerebellum (R)	HP:0001067	Neurofibromas	9	-0.000573479	0.00126187	-0.454466	0.649535	0.37147	0.6577	0.854531
PGS001568	Volume of grey matter in Inferior Temporal Gyrus, posterior division (L)	HP:0001067	Neurofibromas	9	-0.000542218	0.0012571	-0.431323	0.666272	0.370605	0.6705	0.854531
PGS001570	Volume of grey matter in Insular Cortex (R)	HP:0001067	Neurofibromas	9	-0.000558197	0.00126479	-0.441336	0.65901	0.370973	0.6578	0.854531
PGS001574	Volume of grey matter in Lateral Occipital Cortex, inferior division (R)	HP:0001067	Neurofibromas	9	-0.000448681	0.00126432	-0.354879	0.722712	0.368069	0.718	0.854531
PGS001591	Volume of grey matter in Precentral Gyrus (R)	HP:0001067	Neurofibromas	9	-0.000530348	0.00123579	-0.429156	0.667849	0.370526	0.6778	0.854531
PGS001620	Volume of grey matter in Vermis X Cerebellum	HP:0001067	Neurofibromas	9	0.000412975	0.00123133	0.33539	0.73736	0.367502	0.7439	0.854531
PGS001624	Volume of grey matter in VIIb Cerebellum (R)	HP:0001067	Neurofibromas	9	0.000511158	0.00127951	0.399496	0.689564	0.369489	0.6921	0.854531
PGS001630	Volume of hippocampus (L)	HP:0001067	Neurofibromas	9	0.000416401	0.00126548	0.329047	0.742149	0.367324	0.7403	0.854531
PGS001634	Volume of peripheral cortical grey matter (normalised for head size)	HP:0001067	Neurofibromas	9	0.00052299	0.00125194	0.417742	0.676173	0.370118	0.6723	0.854531
PGS001639	Volume of ventricular cerebrospinal fluid	HP:0001067	Neurofibromas	9	-0.000396366	0.00125904	-0.314817	0.752929	0.366938	0.7459	0.854531
PGS001646	WA FA in tract anterior thalamic radiation (R)	HP:0001067	Neurofibromas	9	-0.000488138	0.0012695	-0.384513	0.700633	0.368994	0.7082	0.854531
PGS001647	WA FA in tract cingulate gyrus part of cingulum (L)	HP:0001067	Neurofibromas	9	-0.000491079	0.00126242	-0.388999	0.697312	0.36914	0.7004	0.854531
PGS001648	WA FA in tract cingulate gyrus part of cingulum (R)	HP:0001067	Neurofibromas	9	-0.000478573	0.00126593	-0.378041	0.705434	0.368786	0.7021	0.854531
PGS001650	WA FA in tract forceps major	HP:0001067	Neurofibromas	9	-0.000549678	0.00125581	-0.437709	0.661637	0.370839	0.661	0.854531
PGS001657	WA FA in tract posterior thalamic radiation (R)	HP:0001067	Neurofibromas	9	0.000353413	0.00125819	0.28089	0.778819	0.366085	0.7758	0.854531
PGS001659	WA FA in tract uncinate fasciculus (L)	HP:0001067	Neurofibromas	9	-0.000391803	0.00125039	-0.313344	0.754047	0.366899	0.7569	0.854531
PGS001664	WA ICVF in tract anterior thalamic radiation (R)	HP:0001067	Neurofibromas	9	-0.000355985	0.0012561	-0.283406	0.776891	0.366145	0.7702	0.854531
PGS001683	WA ICVF in tract superior longitudinal fasciculus (R)	HP:0001067	Neurofibromas	9	-0.000530654	0.00126869	-0.418269	0.675789	0.370137	0.6742	0.854531
PGS001687	WA ICVF in tract uncinate fasciculus (R)	HP:0001067	Neurofibromas	9	-0.000439539	0.00125229	-0.350989	0.725628	0.367954	0.7288	0.854531
PGS001693	WA ISOVF in tract inferior fronto-occipital fasciculus (L)	HP:0001067	Neurofibromas	9	-0.00040539	0.00125943	-0.321883	0.74757	0.367127	0.7466	0.854531
PGS001695	WA ISOVF in tract inferior longitudinal fasciculus (L)	HP:0001067	Neurofibromas	9	-0.000366788	0.00126216	-0.290604	0.77138	0.366319	0.7746	0.854531
PGS001698	WA ISOVF in tract superior longitudinal fasciculus (L)	HP:0001067	Neurofibromas	9	0.000438841	0.00126197	0.347742	0.728065	0.367858	0.7246	0.854531
PGS001699	WA ISOVF in tract superior longitudinal fasciculus (R)	HP:0001067	Neurofibromas	9	0.000440475	0.00127454	0.345597	0.729676	0.367795	0.7243	0.854531
PGS001700	WA ISOVF in tract superior thalamic radiation (L)	HP:0001067	Neurofibromas	9	0.000429508	0.00126721	0.338941	0.734684	0.367603	0.7338	0.854531
PGS001718	WA L2 in tract cingulate gyrus part of cingulum (R)	HP:0001067	Neurofibromas	9	0.000368681	0.00124537	0.29604	0.767225	0.366454	0.7636	0.854531
PGS001732	WA L3 in tract cingulate gyrus part of cingulum (L)	HP:0001067	Neurofibromas	9	0.000497028	0.0012727	0.390532	0.696179	0.369191	0.6954	0.854531
PGS001737	WA L3 in tract inferior longitudinal fasciculus (L)	HP:0001067	Neurofibromas	9	-0.000404217	0.00127339	-0.317433	0.750943	0.367007	0.7515	0.854531
PGS001741	WA L3 in tract superior thalamic radiation (R)	HP:0001067	Neurofibromas	9	0.000529327	0.0012582	0.420701	0.674011	0.370223	0.6676	0.854531
PGS001742	WA L3 in tract uncinate fasciculus (L)	HP:0001067	Neurofibromas	9	0.000396631	0.00127651	0.310715	0.756044	0.366829	0.7611	0.854531
PGS001747	WA MD in tract cingulate gyrus part of cingulum (R)	HP:0001067	Neurofibromas	9	-0.000464667	0.00125603	-0.369949	0.711454	0.36853	0.7141	0.854531
PGS001755	WA MD in tract superior thalamic radiation (L)	HP:0001067	Neurofibromas	9	-0.00053202	0.00125328	-0.424503	0.671238	0.370359	0.6695	0.854531
PGS001756	WA MD in tract superior thalamic radiation (R)	HP:0001067	Neurofibromas	9	-0.000563199	0.00126737	-0.444384	0.656806	0.371087	0.6528	0.854531
PGS001759	WA MO in tract forceps minor	HP:0001067	Neurofibromas	9	-0.000537153	0.0012755	-0.421132	0.673697	0.370238	0.6761	0.854531
PGS001762	WA MO in tract posterior thalamic radiation (L)	HP:0001067	Neurofibromas	9	0.00052824	0.00128198	0.412051	0.680339	0.369919	0.683	0.854531
PGS001779	Brugada syndrome	HP:0001067	Neurofibromas	9	0.000413317	0.00128106	0.322636	0.747	0.367148	0.7507	0.854531
PGS001879	Ganglion and cyst of synovium, tendon, and bursa	HP:0001067	Neurofibromas	9	-0.000461772	0.00124416	-0.371153	0.710557	0.368568	0.7045	0.854531
PGS002020	Benign neoplasm of other parts of digestive system	HP:0001067	Neurofibromas	9	0.000438949	0.00126388	0.347304	0.728394	0.367845	0.7266	0.854531
PGS002032	Disorders of bilirubin excretion	HP:0001067	Neurofibromas	9	0.000414704	0.00127994	0.324003	0.745964	0.367185	0.7625	0.854531
PGS002033	Overweight, obesity and other hyperalimentation	HP:0001067	Neurofibromas	9	0.000566891	0.00125582	0.451412	0.651734	0.371353	0.6585	0.854531
PGS002039	Other peripheral nerve disorders	HP:0001067	Neurofibromas	9	0.000400829	0.00124603	0.321685	0.747719	0.367122	0.7442	0.854531
PGS002044	Cataract	HP:0001067	Neurofibromas	9	0.00036867	0.00126043	0.292495	0.769934	0.366366	0.7677	0.854531
PGS002071	Other chronic nonalcoholic liver disease	HP:0001067	Neurofibromas	9	-0.000437402	0.00127077	-0.344201	0.730725	0.367755	0.7331	0.854531
PGS002084	Sarcoidosis	HP:0001067	Neurofibromas	9	0.000364313	0.00125309	0.290732	0.771282	0.366322	0.7701	0.854531
PGS002092	Contracture of palmar fascia [Dupuytren's disease]	HP:0001067	Neurofibromas	9	0.000436508	0.00126615	0.344751	0.730312	0.367771	0.737	0.854531
PGS002094	Osteoarthrosis	HP:0001067	Neurofibromas	9	0.000368966	0.00125937	0.292977	0.769565	0.366378	0.7644	0.854531
PGS002097	Allergy/adverse effect of penicillin	HP:0001067	Neurofibromas	9	-0.000452342	0.00126253	-0.358281	0.720165	0.368172	0.7206	0.854531
PGS002103	avMSE	HP:0001067	Neurofibromas	9	-0.000531713	0.00124953	-0.425529	0.67049	0.370395	0.6664	0.854531
PGS002105	Birth weight	HP:0001067	Neurofibromas	9	0.000397902	0.00124929	0.318502	0.750132	0.367036	0.7536	0.854531
PGS002118	PQ interval	HP:0001067	Neurofibromas	9	0.0005315	0.00125682	0.422893	0.672412	0.370301	0.6703	0.854531
PGS002121	RR interval	HP:0001067	Neurofibromas	9	0.000422113	0.00125728	0.335734	0.737101	0.367512	0.7399	0.854531
PGS002123	Red blood cell (erythrocyte) count	HP:0001067	Neurofibromas	9	-0.000501451	0.00125227	-0.400435	0.688872	0.369521	0.6841	0.854531
PGS002133	Body fat percentage	HP:0001067	Neurofibromas	9	0.000571432	0.00124073	0.460563	0.645155	0.371705	0.6521	0.854531
PGS002148	Average total household income before tax	HP:0001067	Neurofibromas	9	0.000406914	0.00125851	0.32333	0.746474	0.367167	0.7502	0.854531
PGS002176	Hip circumference	HP:0001067	Neurofibromas	9	0.000500779	0.00124623	0.401836	0.687841	0.369568	0.6854	0.854531
PGS002199	Ventricular rate	HP:0001067	Neurofibromas	9	0.000379415	0.00126629	0.299627	0.764488	0.366544	0.7666	0.854531
PGS002204	Hair/balding pattern	HP:0001067	Neurofibromas	9	0.000394852	0.00123828	0.318872	0.749852	0.367046	0.7496	0.854531
PGS002211	Myopia diagnosis	HP:0001067	Neurofibromas	9	0.000425985	0.0012409	0.343287	0.731413	0.367728	0.7399	0.854531
PGS002229	Urate	HP:0001067	Neurofibromas	9	-0.000511012	0.00127187	-0.401781	0.687881	0.369567	0.6886	0.854531
PGS002232	Stool Frequency	HP:0001067	Neurofibromas	9	0.000396891	0.00125052	0.317382	0.750982	0.367006	0.7534	0.854531
PGS002237	Chronic Kidney Disease (stage 3 or greater)	HP:0001067	Neurofibromas	9	0.000358632	0.00128788	0.278466	0.780679	0.366028	0.7802	0.854531
PGS002255	Physical activity (measured)	HP:0001067	Neurofibromas	9	0.000510479	0.00127385	0.400738	0.688649	0.369531	0.6914	0.854531
PGS002271	Mitral valve prolapse	HP:0001067	Neurofibromas	9	-0.00044598	0.00126978	-0.351226	0.72545	0.367961	0.7279	0.854531
PGS002282	Nonalcoholic fatty liver disease	HP:0001067	Neurofibromas	9	-0.000444598	0.00124696	-0.356546	0.721464	0.368119	0.7234	0.854531
PGS002298	Esophageal cancer	HP:0001067	Neurofibromas	9	0.000441237	0.00123255	0.357988	0.720384	0.368163	0.7134	0.854531
PGS002316	Cardiovascular disease	HP:0001067	Neurofibromas	9	-0.000431748	0.001255	-0.344023	0.73086	0.367749	0.7316	0.854531
PGS002331	HbA1c	HP:0001067	Neurofibromas	9	0.00052557	0.00123867	0.4243	0.671385	0.370351	0.6723	0.854531
PGS002340	Mean Platelet Volume	HP:0001067	Neurofibromas	9	0.000369205	0.00126869	0.291013	0.771067	0.366329	0.7748	0.854531
PGS002343	Platelet count	HP:0001067	Neurofibromas	9	-0.000338363	0.0012483	-0.271059	0.786369	0.365856	0.7787	0.854531
PGS002725	Ischemic stroke	HP:0001067	Neurofibromas	9	-0.000390034	0.00126254	-0.308928	0.757403	0.366783	0.7633	0.854531
PGS002732	Chronic elevation of alanine aminotransferase	HP:0001067	Neurofibromas	9	-0.000386452	0.00122833	-0.314615	0.753081	0.366932	0.7526	0.854531
PGS002755	Atopic dermatitis	HP:0001067	Neurofibromas	9	-0.000494212	0.00129295	-0.382236	0.702321	0.36892	0.7084	0.854531
PGS002768	Osteoporosis	HP:0001067	Neurofibromas	9	-0.00055878	0.00130323	-0.428764	0.668134	0.370512	0.6669	0.854531
PGS002769	Seropositive rheumatoid arthritis	HP:0001067	Neurofibromas	9	0.000550575	0.00126965	0.433642	0.664588	0.370689	0.6621	0.854531
PGS002776	Incident coronary artery disease	HP:0001067	Neurofibromas	9	-0.000520368	0.00125421	-0.414897	0.678255	0.370018	0.6799	0.854531
PGS002786	Bipolar disorder	HP:0001067	Neurofibromas	9	0.000559502	0.00129778	0.431122	0.666419	0.370598	0.6589	0.854531
PGS002972	Height	HP:0001067	Neurofibromas	9	0.000573349	0.00129036	0.444334	0.656842	0.371085	0.6549	0.854531
PGS003354	Childhood steroid-sensitive nephrotic syndrome	HP:0001067	Neurofibromas	9	0.00042652	0.00126725	0.336573	0.736469	0.367535	0.7339	0.854531
PGS001749	WA MD in tract forceps minor	HP:0002091	Restrictive ventilatory defect	23	-0.00184145	0.0019885	-0.926047	0.354516	0.125608	0.359	0.85454
PGS001540	Volume of brain, grey+white matter	HP:0006532	Recurrent pneumonia	8	-0.0017331	0.00116868	-1.48295	0.138221	0.17805	0.1427	0.85454
PGS002932	Fasting Plasma Glucose	HP:0006532	Recurrent pneumonia	8	0.00175626	0.00119234	1.47295	0.140897	0.176803	0.143	0.85454
PGS001381	Corneal hysteresis (R)	HP:0001332	Dystonia	126	-0.00332868	0.00463176	-0.718664	0.472419	0.373401	0.4759	0.854552
PGS000249	Interleukin-18 (IL-18) serum levels	HP:0000453	Choanal atresia	5	0.000848614	0.000953812	0.889708	0.373713	0.332192	0.3735	0.854569
PGS001118	Taking other prescription medications	HP:0000453	Choanal atresia	5	-0.000850252	0.000957195	-0.888275	0.374483	0.332084	0.3733	0.854569
PGS001422	Mean FA in cingulum hippocampus on FA skeleton (R)	HP:0000453	Choanal atresia	5	0.000834032	0.000947021	0.88069	0.378575	0.331519	0.3737	0.854569
PGS002202	Whole body water mass	HP:0000453	Choanal atresia	5	-0.000822018	0.000930555	-0.883363	0.37713	0.331718	0.3744	0.854569
PGS001662	WA ICVF in tract acoustic radiation (R)	HP:0002360	Sleep disturbance	60	-0.000600114	0.0032475	-0.184792	0.853408	0.0724155	0.8521	0.854589
PGS001489	Mean ICVF in superior longitudinal fasciculus on FA skeleton (R)	HP:0006380	Knee flexion contracture	6	-8.42816e-05	0.00103811	-0.0811877	0.9353	0.19749	0.9353	0.854593
PGS002035	Dementias	HP:0006380	Knee flexion contracture	6	-5.8438e-05	0.0010683	-0.0547019	0.956381	0.197338	0.9345	0.854593
PGS000082	Ovarian cancer	HP:0000369	Low-set ears	14	0.000548975	0.00155523	0.352986	0.724131	0.076737	0.7184	0.854594
PGS001636	Volume of putamen (R)	HP:0000369	Low-set ears	14	-0.000549676	0.00152412	-0.360651	0.718392	0.0769687	0.719	0.854594
PGS001362	3mm weak meridian (L)	HP:0001328	Specific learning disability	51	-0.00133523	0.00296264	-0.450689	0.652255	0.100329	0.6553	0.854618
PGS001447	Mean FA in tapetum on FA skeleton (L)	HP:0011443	Abnormality of coordination	5	-0.000136558	0.000950961	-0.1436	0.885829	0.134273	0.8864	0.854618
PGS002057	Varicose veins	HP:0011443	Abnormality of coordination	5	0.000136399	0.000949018	0.143726	0.885729	0.134274	0.8867	0.854618
PGS000906	Longevity	HP:0002007	Frontal bossing	7	0.000326662	0.00110437	0.29579	0.767416	0.202789	0.7648	0.854626
PGS001471	Mean ICVF in middle cerebellar peduncle on FA skeleton	HP:0002007	Frontal bossing	7	-0.000332061	0.00110552	-0.300367	0.763924	0.202904	0.7654	0.854626
PGS001538	Volume of accumbens (R)	HP:0002007	Frontal bossing	7	-0.000324625	0.00109479	-0.296518	0.766861	0.202807	0.7651	0.854626
PGS000268	Matrix metalloproteinase-7 (MMP-7) serum levels	HP:0001067	Neurofibromas	9	0.000345661	0.00127235	0.271672	0.785898	0.36587	0.784	0.854627
PGS000988	High light scatter reticulocyte percentage	HP:0001067	Neurofibromas	9	-0.00034873	0.00124191	-0.280802	0.778887	0.366083	0.7826	0.854627
PGS001561	Volume of grey matter in Heschl's Gyrus (includes H1 and H2) (L)	HP:0001067	Neurofibromas	9	0.000353497	0.00123926	0.285249	0.775478	0.366189	0.7828	0.854627
PGS001579	Volume of grey matter in Middle Temporal Gyrus, posterior division (R)	HP:0001067	Neurofibromas	9	-0.000346307	0.00127597	-0.271408	0.786101	0.365864	0.7853	0.854627
PGS001665	WA ICVF in tract cingulate gyrus part of cingulum (L)	HP:0001067	Neurofibromas	9	-0.000351979	0.00126383	-0.278501	0.780652	0.366029	0.7838	0.854627
PGS002167	Eosinophil percentage	HP:0001067	Neurofibromas	9	0.000349916	0.00127069	0.275374	0.783053	0.365955	0.7848	0.854627
PGS000225	Macrophage colony-stimulating factor 1 (CSF-1) serum levels	HP:0000369	Low-set ears	14	0.000569573	0.00158266	0.359883	0.718966	0.0769453	0.7218	0.85464
PGS000962	Chronic ischaemic heart disease (time-to-event)	HP:0000369	Low-set ears	14	-0.000533912	0.00154726	-0.34507	0.730072	0.076503	0.7278	0.85464
PGS001272	Chronic renal failure (time-to-event)	HP:0000369	Low-set ears	14	0.000571054	0.00159796	0.357364	0.720851	0.0768687	0.7211	0.85464
PGS001314	Acute myocardial infarction (time-to-event)	HP:0000369	Low-set ears	14	-0.000545954	0.00155796	-0.350428	0.726049	0.0766608	0.7289	0.85464
PGS001550	Volume of grey matter in Cingulate Gyrus, anterior division (L)	HP:0000369	Low-set ears	14	-0.000548968	0.00157095	-0.349449	0.726783	0.0766318	0.7263	0.85464
PGS001560	Volume of grey matter in Frontal Pole (L)	HP:0000369	Low-set ears	14	0.000551024	0.00157727	0.349354	0.726854	0.076629	0.7259	0.85464
PGS001624	Volume of grey matter in VIIb Cerebellum (R)	HP:0000369	Low-set ears	14	-0.000564597	0.00159648	-0.353652	0.723631	0.0767569	0.7241	0.85464
PGS001767	WA OD in tract inferior longitudinal fasciculus (R)	HP:0000369	Low-set ears	14	0.000550366	0.00159228	0.345646	0.72964	0.0765198	0.7288	0.85464
PGS002132	Falls in the last year	HP:0000369	Low-set ears	14	0.000545216	0.00158151	0.344744	0.730317	0.0764934	0.7253	0.85464
PGS002204	Hair/balding pattern	HP:0000369	Low-set ears	14	-0.000549381	0.00154501	-0.355584	0.722184	0.076815	0.7241	0.85464
PGS002213	Neuroticism score	HP:0000369	Low-set ears	14	-0.000564283	0.00157818	-0.357553	0.72071	0.0768744	0.7232	0.85464
PGS003335	Bladder cancer	HP:0000369	Low-set ears	14	0.000549144	0.00156916	0.349959	0.7264	0.0766469	0.7288	0.85464
PGS001110	Reactive arthropathies (time-to-event)	HP:0003234	Decreased plasma carnitine	5	0.00082942	0.000945925	0.876835	0.380665	0.362162	0.3843	0.854644
PGS001577	Volume of grey matter in Middle Frontal Gyrus (L)	HP:0003234	Decreased plasma carnitine	5	0.000823257	0.000948453	0.868	0.385482	0.361512	0.384	0.854644
PGS001636	Volume of putamen (R)	HP:0003234	Decreased plasma carnitine	5	0.00078639	0.000911274	0.862956	0.388249	0.361144	0.3843	0.854644
PGS001741	WA L3 in tract superior thalamic radiation (R)	HP:0003234	Decreased plasma carnitine	5	-0.000836951	0.000938632	-0.891671	0.37266	0.363268	0.3825	0.854644
PGS002160	Total bilirubin	HP:0003234	Decreased plasma carnitine	5	0.000831336	0.000949221	0.875809	0.381223	0.362086	0.3821	0.854644
PGS003388	Esophageal adenocarcinoma	HP:0003234	Decreased plasma carnitine	5	0.000838781	0.000928085	0.903776	0.366206	0.364184	0.3813	0.854644
PGS001571	Volume of grey matter in Intracalcarine Cortex (L)	HP:0012532	Chronic pain	30	0.00164894	0.00235205	0.701064	0.483332	0.652052	0.483	0.854653
PGS000264	Matrix metalloproteinase-1 (MMP-1) serum levels	HP:0006380	Knee flexion contracture	6	-8.13271e-05	0.00103849	-0.0783128	0.937586	0.197471	0.9415	0.854663
PGS000840	Fasting Proinsulin	HP:0006380	Knee flexion contracture	6	8.08939e-05	0.00104037	0.0777547	0.93803	0.197467	0.94	0.854663
PGS000929	All cause dementia (algorithmically-defined)	HP:0006380	Knee flexion contracture	6	-7.16548e-05	0.0010683	-0.0670738	0.946529	0.197402	0.9407	0.854663
PGS001025	Nonrheumatic aortic valve disorders (time-to-event)	HP:0006380	Knee flexion contracture	6	-7.35962e-05	0.00103389	-0.0711836	0.943258	0.197426	0.9378	0.854663
PGS001381	Corneal hysteresis (R)	HP:0006380	Knee flexion contracture	6	8.10521e-05	0.00103823	0.0780677	0.937781	0.197469	0.9392	0.854663
PGS001416	Mean FA in anterior limb of internal capsule on FA skeleton (R)	HP:0006380	Knee flexion contracture	6	-8.17623e-05	0.00105117	-0.0777821	0.938008	0.197467	0.9368	0.854663
PGS001465	Mean ICVF in fornix on FA skeleton	HP:0006380	Knee flexion contracture	6	-7.4196e-05	0.00102529	-0.072366	0.942317	0.197433	0.943	0.854663
PGS002273	COVID-19 infection	HP:0006380	Knee flexion contracture	6	-7.53323e-05	0.00103791	-0.0725805	0.942146	0.197434	0.9431	0.854663
PGS003383	Prostate adenocarcinoma	HP:0006380	Knee flexion contracture	6	-7.89737e-05	0.00103798	-0.0760841	0.939359	0.197456	0.9386	0.854663
PGS002076	Hyperplasia of prostate	HP:0001342	Cerebral hemorrhage	8	-0.00137764	0.00119122	-1.1565	0.247593	0.506449	0.2443	0.854679
PGS000620	Cancer of brain	HP:0000369	Low-set ears	14	-0.000537372	0.00155784	-0.344948	0.730164	0.0764994	0.7323	0.854685
PGS000666	Body surface area-indexed left ventricular end-systolic volume	HP:0000369	Low-set ears	14	-0.000523837	0.00156546	-0.334622	0.73794	0.0762022	0.7373	0.854685
PGS001474	Mean ICVF in posterior limb of internal capsule on FA skeleton (L)	HP:0000369	Low-set ears	14	-0.000518366	0.00156772	-0.33065	0.740938	0.0760902	0.7388	0.854685
PGS001563	Volume of grey matter in Hippocampus (L)	HP:0000369	Low-set ears	14	0.000538841	0.00158363	0.340256	0.733694	0.0763632	0.7352	0.854685
PGS001586	Volume of grey matter in Parahippocampal Gyrus, posterior division (R)	HP:0000369	Low-set ears	14	-0.000557505	0.00159579	-0.34936	0.72685	0.0766291	0.7324	0.854685
PGS001628	Volume of grey matter in VIIIb Cerebellum (R)	HP:0000369	Low-set ears	14	-0.000553199	0.00159738	-0.346317	0.729135	0.0765395	0.7323	0.854685
PGS001685	WA ICVF in tract superior thalamic radiation (R)	HP:0000369	Low-set ears	14	0.000526252	0.00156754	0.335719	0.737113	0.0762333	0.7355	0.854685
PGS001689	WA ISOVF in tract acoustic radiation (R)	HP:0000369	Low-set ears	14	0.000522722	0.00157241	0.332434	0.739591	0.0761404	0.7378	0.854685
PGS001694	WA ISOVF in tract inferior fronto-occipital fasciculus (R)	HP:0000369	Low-set ears	14	0.000528197	0.00158393	0.333473	0.738807	0.0761696	0.7326	0.854685
PGS001800	Forced expiratory volume (FEV1)	HP:0000369	Low-set ears	14	0.000543485	0.00160693	0.338213	0.735233	0.0763045	0.7386	0.854685
PGS002020	Benign neoplasm of other parts of digestive system	HP:0000369	Low-set ears	14	0.000530357	0.00157696	0.336316	0.736663	0.0762503	0.7344	0.854685
PGS002750	Total hip replacement	HP:0000369	Low-set ears	14	0.000544888	0.00157441	0.346091	0.729305	0.0765329	0.7375	0.854685
PGS000644	Nodular lymphoma	HP:0001272	Cerebellar atrophy	5	0.000377544	0.000937154	0.402862	0.687086	0.124905	0.692	0.85469
PGS000871	Insulin secretion	HP:0003072	Hypercalcemia	12	0.000527285	0.00146605	0.359664	0.71913	0.203593	0.7217	0.854694
PGS000225	Macrophage colony-stimulating factor 1 (CSF-1) serum levels	HP:0011324	Multiple suture craniosynostosis	6	-5.58371e-05	0.00103638	-0.0538773	0.957037	0.360399	0.9575	0.854696
PGS001486	Mean ICVF in superior fronto-occipital fasciculus on FA skeleton (L)	HP:0011324	Multiple suture craniosynostosis	6	5.27736e-05	0.00102784	0.0513443	0.959055	0.360387	0.9558	0.854696
PGS001604	Volume of grey matter in Temporal Fusiform Cortex, posterior division (L)	HP:0011324	Multiple suture craniosynostosis	6	5.69281e-05	0.00102766	0.0553956	0.955828	0.360406	0.9575	0.854696
PGS002222	Ever contemplated self-harm / Recent thoughts of suicide or self-harm	HP:0011324	Multiple suture craniosynostosis	6	-5.89045e-05	0.00103509	-0.0569077	0.954623	0.360413	0.9557	0.854696
PGS002732	Chronic elevation of alanine aminotransferase	HP:0011324	Multiple suture craniosynostosis	6	-5.7656e-05	0.0010036	-0.0574494	0.954192	0.360415	0.9544	0.854696
PGS002767	Knee osteoarthritis	HP:0011324	Multiple suture craniosynostosis	6	-6.03717e-05	0.00102055	-0.0591561	0.952833	0.360424	0.9564	0.854696
PGS000220	C-C motif chemokine 20 (CCL20) serum levels	HP:0030884	Gastrojejunal tube feeding in infancy	17	-0.00204032	0.00177002	-1.15271	0.249146	0.361555	0.2508	0.8547
PGS000268	Matrix metalloproteinase-7 (MMP-7) serum levels	HP:0030884	Gastrojejunal tube feeding in infancy	17	-0.00200949	0.00174576	-1.15107	0.249822	0.361395	0.2584	0.8547
PGS000274	Platelet-derived growth factor subunit B (PDGF_subunit_B) serum levels	HP:0030884	Gastrojejunal tube feeding in infancy	17	0.00200847	0.00172794	1.16236	0.245208	0.362498	0.2552	0.8547
PGS001254	Dupuytren's contracture	HP:0030884	Gastrojejunal tube feeding in infancy	17	-0.0020025	0.00174439	-1.14797	0.251098	0.361094	0.258	0.8547
PGS001477	Mean ICVF in posterior thalamic radiation on FA skeleton (R)	HP:0030884	Gastrojejunal tube feeding in infancy	17	-0.00198779	0.0017189	-1.15643	0.247621	0.361918	0.2489	0.8547
PGS001530	Speed of sound through heel (L)	HP:0030884	Gastrojejunal tube feeding in infancy	17	0.00200553	0.00175338	1.14381	0.252818	0.360692	0.2518	0.8547
PGS001600	Volume of grey matter in Superior Temporal Gyrus, posterior division (L)	HP:0030884	Gastrojejunal tube feeding in infancy	17	0.00199109	0.0017183	1.15875	0.246674	0.362145	0.2473	0.8547
PGS001634	Volume of peripheral cortical grey matter (normalised for head size)	HP:0030884	Gastrojejunal tube feeding in infancy	17	0.0019607	0.00171781	1.1414	0.253821	0.360459	0.2522	0.8547
PGS001786	Appendectomy	HP:0030884	Gastrojejunal tube feeding in infancy	17	0.0019366	0.00171701	1.1279	0.259478	0.359165	0.2569	0.8547
PGS002127	Age at first live birth	HP:0030884	Gastrojejunal tube feeding in infancy	17	-0.00194581	0.00172149	-1.1303	0.258462	0.359394	0.2512	0.8547
PGS002194	Reticulocyte count	HP:0030884	Gastrojejunal tube feeding in infancy	17	0.00199577	0.0017151	1.16364	0.244685	0.362625	0.2485	0.8547
PGS002271	Mitral valve prolapse	HP:0030884	Gastrojejunal tube feeding in infancy	17	0.00195003	0.00174228	1.11924	0.263151	0.358343	0.2599	0.8547
PGS002291	Nasopharyngeal carcinoma	HP:0030884	Gastrojejunal tube feeding in infancy	17	-0.0019946	0.00174224	-1.14485	0.252388	0.360792	0.2529	0.8547
PGS002356	Waist-Hip Ratio	HP:0030884	Gastrojejunal tube feeding in infancy	17	-0.00195315	0.00172396	-1.13294	0.257354	0.359646	0.2598	0.8547
PGS002787	Type 1 bipolar disorder	HP:0030884	Gastrojejunal tube feeding in infancy	17	-0.00198588	0.00175879	-1.12912	0.258962	0.359281	0.2565	0.8547
PGS002853	BMI	HP:0030884	Gastrojejunal tube feeding in infancy	17	0.00190881	0.00168215	1.13475	0.256597	0.359819	0.2539	0.8547
PGS002972	Height	HP:0030884	Gastrojejunal tube feeding in infancy	17	-0.00199435	0.00177054	-1.12641	0.260107	0.359023	0.2592	0.8547
PGS003072	Systolic Blood Pressure	HP:0030884	Gastrojejunal tube feeding in infancy	17	-0.00199418	0.00172582	-1.1555	0.248003	0.361827	0.2548	0.8547
PGS001566	Volume of grey matter in I-IV Cerebellum (R)	HP:0100704	Cerebral visual impairment	36	-0.00264432	0.00250642	-1.05502	0.291524	0.15143	0.2859	0.854701
PGS001499	Mean ISOVF in fornix on FA skeleton	HP:0001518	Small for gestational age	9	0.000169305	0.00126895	0.133421	0.893872	0.206748	0.893	0.854704
PGS001619	Volume of grey matter in Vermis VIIIb Cerebellum	HP:0001518	Small for gestational age	9	0.000169447	0.00126704	0.133734	0.893624	0.206751	0.8955	0.854704
PGS002117	PP interval	HP:0001518	Small for gestational age	9	0.000164711	0.0012624	0.130475	0.896202	0.206715	0.8948	0.854704
PGS002124	Ever addicted to any substance or behaviour	HP:0001518	Small for gestational age	9	0.00016831	0.00124376	0.135324	0.892367	0.206769	0.8951	0.854704
PGS000712	T2D (cases vs HbA1c filtered controls)	HP:0000988	Skin rash	14	-0.0020983	0.00156109	-1.34413	0.179037	0.129808	0.1809	0.854717
PGS000239	Fibroblast growth factor 23 (FGF-23) serum levels	HP:0011398	Hypotonia	14	-3.51816e-05	0.0015854	-0.022191	0.982297	0.291874	0.9824	0.85478
PGS001156	Impedance (right arm)	HP:0011398	Hypotonia	14	-3.62756e-05	0.00155184	-0.0233758	0.981352	0.291876	0.9827	0.85478
PGS001660	WA FA in tract uncinate fasciculus (R)	HP:0011398	Hypotonia	14	3.20747e-05	0.00157326	0.0203874	0.983736	0.29187	0.983	0.85478
PGS000224	Chitinase-3-like protein 1 (CHI3L1) serum levels	HP:0001537	Umbilical hernia	15	0.00313011	0.00162843	1.92216	0.0547051	0.527418	0.055	0.854809
PGS000861	Urine Albumin-to-Creatinine ratio	HP:0001537	Umbilical hernia	15	-0.00319213	0.00164768	-1.93735	0.0528215	0.529886	0.0557	0.854809
PGS000965	Hypothyroidism/myxoedema	HP:0001537	Umbilical hernia	15	-0.00315652	0.001629	-1.9377	0.0527783	0.529944	0.0536	0.854809
PGS001044	Glucosamine intake	HP:0001537	Umbilical hernia	15	0.00308835	0.00162173	1.90435	0.0569859	0.524547	0.0544	0.854809
PGS001351	Fasting insulin	HP:0001537	Umbilical hernia	15	-0.00316069	0.00162751	-1.94204	0.0522504	0.530653	0.0519	0.854809
PGS001549	Volume of grey matter in Central Opercular Cortex (R)	HP:0001537	Umbilical hernia	15	0.00310475	0.00162219	1.91393	0.0557502	0.526087	0.0535	0.854809
PGS001563	Volume of grey matter in Hippocampus (L)	HP:0001537	Umbilical hernia	15	0.00316093	0.00163516	1.9331	0.053343	0.529193	0.0539	0.854809
PGS001600	Volume of grey matter in Superior Temporal Gyrus, posterior division (L)	HP:0001537	Umbilical hernia	15	0.00307331	0.00161343	1.90483	0.056924	0.524624	0.0516	0.854809
PGS001622	Volume of grey matter in VI Cerebellum (R)	HP:0001537	Umbilical hernia	15	-0.00318596	0.00162915	-1.9556	0.05063	0.532877	0.0556	0.854809
PGS001628	Volume of grey matter in VIIIb Cerebellum (R)	HP:0001537	Umbilical hernia	15	-0.00328225	0.00164928	-1.99011	0.0466934	0.538611	0.0515	0.854809
PGS002315	Bone Mineral Density	HP:0001537	Umbilical hernia	15	-0.00323691	0.00165345	-1.95767	0.050386	0.533219	0.0514	0.854809
PGS000092	Hematocrit	HP:0000308	Microretrognathia	8	0.00149372	0.00119012	1.2551	0.209565	0.151149	0.2005	0.854813
PGS000248	Heat shock 27 kDa protein (HSP_27) serum levels	HP:0000308	Microretrognathia	8	-0.00150831	0.00120133	-1.25553	0.209409	0.151194	0.2084	0.854813
PGS000261	Membrane-bound aminopeptidase P (mAmP) serum levels	HP:0000308	Microretrognathia	8	0.00147397	0.00119143	1.23714	0.216157	0.149258	0.2077	0.854813
PGS000265	Matrix metalloproteinase-10 (MMP-10) serum levels	HP:0000308	Microretrognathia	8	0.0015345	0.00118323	1.29688	0.194799	0.155652	0.1998	0.854813
PGS000358	Cancer of mouth	HP:0000308	Microretrognathia	8	0.001519	0.00119771	1.26825	0.204833	0.15255	0.2051	0.854813
PGS000681	Direct bilirubin [umol/L]	HP:0000308	Microretrognathia	8	0.00151176	0.00119724	1.2627	0.206821	0.151957	0.2063	0.854813
PGS000932	Other intervertebral disk disorders (time-to-event)	HP:0000308	Microretrognathia	8	-0.00153583	0.00120816	-1.27121	0.203779	0.152868	0.2045	0.854813
PGS000998	Comparative body height at age 10	HP:0000308	Microretrognathia	8	0.00153296	0.00119006	1.28813	0.197825	0.154697	0.1977	0.854813
PGS001103	Body fat percentage (left leg)	HP:0000308	Microretrognathia	8	-0.00154244	0.00117874	-1.30855	0.190815	0.156936	0.1904	0.854813
PGS001115	Paracetamol use self-reported	HP:0000308	Microretrognathia	8	0.0015128	0.00118882	1.27251	0.203315	0.153008	0.2046	0.854813
PGS001148	Trunk fat mass	HP:0000308	Microretrognathia	8	-0.00147458	0.00118803	-1.24119	0.214658	0.149682	0.2089	0.854813
PGS001164	Testicular cancer	HP:0000308	Microretrognathia	8	0.00153046	0.00119136	1.28463	0.199046	0.154317	0.1994	0.854813
PGS001174	Cholelithiasis (time-to-event)	HP:0000308	Microretrognathia	8	0.00149611	0.00119427	1.25274	0.210424	0.150898	0.2107	0.854813
PGS001277	PE +/- DVT	HP:0000308	Microretrognathia	8	-0.00151037	0.00117478	-1.28567	0.198686	0.154429	0.1986	0.854813
PGS001280	PE (time-to-event)	HP:0000308	Microretrognathia	8	-0.00148535	0.0011753	-1.2638	0.206425	0.152074	0.2097	0.854813
PGS001411	Intra-ocular pressure, Goldmann-correlated (L)	HP:0000308	Microretrognathia	8	0.00152912	0.00119712	1.27733	0.201611	0.153526	0.201	0.854813
PGS001465	Mean ICVF in fornix on FA skeleton	HP:0000308	Microretrognathia	8	0.00152463	0.00118366	1.28807	0.197847	0.15469	0.2	0.854813
PGS001561	Volume of grey matter in Heschl's Gyrus (includes H1 and H2) (L)	HP:0000308	Microretrognathia	8	-0.0015252	0.00116986	-1.30375	0.192445	0.156407	0.1954	0.854813
PGS001579	Volume of grey matter in Middle Temporal Gyrus, posterior division (R)	HP:0000308	Microretrognathia	8	-0.00152821	0.00120453	-1.26871	0.204668	0.1526	0.2069	0.854813
PGS001610	Volume of grey matter in V Cerebellum (L)	HP:0000308	Microretrognathia	8	0.00154111	0.00120525	1.27866	0.201143	0.15367	0.1963	0.854813
PGS001651	WA FA in tract forceps minor	HP:0000308	Microretrognathia	8	-0.00148823	0.00119459	-1.24581	0.212959	0.150166	0.21	0.854813
PGS001661	WA ICVF in tract acoustic radiation (L)	HP:0000308	Microretrognathia	8	-0.001497	0.0011923	-1.25555	0.209404	0.151196	0.2082	0.854813
PGS001662	WA ICVF in tract acoustic radiation (R)	HP:0000308	Microretrognathia	8	-0.00153863	0.00119857	-1.28371	0.199368	0.154217	0.196	0.854813
PGS001678	WA ICVF in tract parahippocampal part of cingulum (L)	HP:0000308	Microretrognathia	8	-0.00149978	0.00117398	-1.27751	0.201546	0.153546	0.1999	0.854813
PGS001689	WA ISOVF in tract acoustic radiation (R)	HP:0000308	Microretrognathia	8	0.00155661	0.00118966	1.30845	0.190847	0.156926	0.1919	0.854813
PGS002080	Rhesus isoimmunization in pregnancy	HP:0000308	Microretrognathia	8	-0.00154486	0.00120223	-1.285	0.198919	0.154356	0.2055	0.854813
PGS002211	Myopia diagnosis	HP:0000308	Microretrognathia	8	-0.00149647	0.00117143	-1.27746	0.201564	0.153541	0.1979	0.854813
PGS000325	Oligoarthritis Juvenile Idiophatic Arthritis	HP:0010864	Intellectual disability, severe	13	-0.00101817	0.00150959	-0.67447	0.500079	0.371674	0.5247	0.854818
PGS001436	Mean FA in sagittal stratum on FA skeleton (L)	HP:0001712	Left ventricular hypertrophy	6	0.000494273	0.00104308	0.473858	0.635645	0.226624	0.6245	0.854819
PGS001531	Speed of sound through heel (R)	HP:0001251	Ataxia	30	-0.00131343	0.00232912	-0.563916	0.572865	0.114786	0.5725	0.854821
PGS002029	Disorders of lipoid metabolism	HP:0001251	Ataxia	30	0.00125829	0.00224778	0.559792	0.575674	0.114589	0.5724	0.854821
PGS002194	Reticulocyte count	HP:0001251	Ataxia	30	-0.00128332	0.0022749	-0.56412	0.572726	0.114796	0.5712	0.854821
PGS000114	Juvenile Idiopathic Arthritis	HP:0001159	Syndactyly	5	0.00164194	0.000945082	1.73735	0.0824551	0.250485	0.0661	0.854844
PGS000906	Longevity	HP:0001159	Syndactyly	5	0.00174021	0.000933444	1.86429	0.0624046	0.269752	0.066	0.854844
PGS001665	WA ICVF in tract cingulate gyrus part of cingulum (L)	HP:0001159	Syndactyly	5	-0.00172226	0.000943282	-1.82582	0.0680032	0.26377	0.0659	0.854844
PGS002232	Stool Frequency	HP:0001518	Small for gestational age	9	0.000157138	0.00125152	0.125558	0.900093	0.206662	0.8965	0.854848
PGS001718	WA L2 in tract cingulate gyrus part of cingulum (R)	HP:0001347	Hyperreflexia	7	0.000719588	0.0010994	0.654525	0.512837	0.25276	0.5105	0.854856
PGS002163	Creatinine	HP:0001347	Hyperreflexia	7	-0.000741244	0.00113012	-0.655896	0.511955	0.252836	0.5105	0.854856
PGS001453	Mean ICVF in anterior limb of internal capsule on FA skeleton (R)	HP:0012446	Decreased CSF 5-methyltetrahydrofolate concentration	6	-0.000275971	0.00104012	-0.265325	0.790782	0.472849	0.798	0.854867
PGS001013	Macular degeneration	HP:0001363	Craniosynostosis	20	-0.000242014	0.00187971	-0.128751	0.897566	0.219334	0.8951	0.854868
PGS001589	Volume of grey matter in Planum Temporale (L)	HP:0001363	Craniosynostosis	20	-0.000229974	0.00187509	-0.122647	0.902397	0.219269	0.8952	0.854868
PGS001543	Volume of caudate (R)	HP:0002608	Celiac disease	14	0.000960047	0.00158793	0.604592	0.545508	0.179626	0.5493	0.85487
PGS001419	Mean FA in cingulum cingulate gyrus on FA skeleton (L)	HP:0001518	Small for gestational age	9	0.000166955	0.00129364	0.129058	0.897323	0.206699	0.8974	0.854897
PGS001140	Seborrheic keratosis (time-to-event)	HP:0031417	Rhinorrhea	5	-0.000515754	0.000933562	-0.552459	0.580686	0.0958498	0.5758	0.854899
PGS000228	Cathepsin L1 (CTSL1) serum levels	HP:0000956	Acanthosis nigricans	13	0.00243058	0.00151238	1.60712	0.108161	0.47646	0.1077	0.854915
PGS001449	Mean FA in uncinate fasciculus on FA skeleton (R)	HP:0011398	Hypotonia	14	-3.00547e-05	0.00159953	-0.0187897	0.98501	0.291868	0.9849	0.854926
PGS002192	Potassium in urine	HP:0011398	Hypotonia	14	-3.31595e-05	0.00159062	-0.0208469	0.98337	0.291871	0.9845	0.854926
PGS000205	Risk-taking tendency (4-domain principal component model)	HP:0000453	Choanal atresia	5	0.000835702	0.000936224	0.89263	0.372146	0.332411	0.3761	0.854931
PGS002092	Contracture of palmar fascia [Dupuytren's disease]	HP:0000453	Choanal atresia	5	0.000819154	0.000944708	0.867097	0.385977	0.330517	0.3755	0.854931
PGS000956	Right heel quantitative ultrasound index (QUI), direct entry	HP:0030839	Knee pain	7	0.000537081	0.001135	0.4732	0.636114	0.145162	0.6385	0.854939
PGS001147	Leg fat mass (R)	HP:0002121	Generalized non-motor (absence) seizure	25	-0.000364369	0.00206801	-0.176193	0.860157	0.187285	0.8577	0.854954
PGS000223	Tumor necrosis factor receptor superfamily member 5 (CD40) serum levels	HP:0012446	Decreased CSF 5-methyltetrahydrofolate concentration	6	0.000265777	0.0010341	0.257013	0.797191	0.472667	0.7991	0.854972
PGS001676	WA ICVF in tract medial lemniscus (R)	HP:0012446	Decreased CSF 5-methyltetrahydrofolate concentration	6	-0.000259043	0.00101741	-0.254609	0.799047	0.472615	0.7998	0.854972
PGS001436	Mean FA in sagittal stratum on FA skeleton (L)	HP:0011398	Hypotonia	14	-2.42518e-05	0.00159012	-0.0152515	0.987833	0.291863	0.9872	0.854986
PGS001604	Volume of grey matter in Temporal Fusiform Cortex, posterior division (L)	HP:0011398	Hypotonia	14	1.9075e-05	0.00156767	0.0121677	0.990293	0.291859	0.9887	0.854986
PGS002173	Heel bone mineral density (BMD)	HP:0011398	Hypotonia	14	-2.55531e-05	0.00162639	-0.0157116	0.987466	0.291863	0.9876	0.854986
PGS002175	Speed of sound through heel	HP:0011398	Hypotonia	14	-2.26227e-05	0.00161085	-0.014044	0.988796	0.291861	0.9893	0.854986
PGS003335	Bladder cancer	HP:0011398	Hypotonia	14	-2.58455e-05	0.00156748	-0.0164886	0.986846	0.291864	0.9882	0.854986
PGS000286	Thrombomodulin (TM) serum levels	HP:0001257	Spasticity	53	-0.000999329	0.0030229	-0.330586	0.740986	0.506005	0.7361	0.854999
PGS000997	Diverticular disease of intestine (time-to-event)	HP:0001257	Spasticity	53	-0.00101659	0.00311029	-0.326847	0.743812	0.5059	0.7338	0.854999
PGS001375	Average heart rate	HP:0001257	Spasticity	53	-0.00105934	0.00302722	-0.349938	0.726416	0.506565	0.7297	0.854999
PGS001396	Frequency of unenthusiasm / disinterest in last 2 weeks	HP:0001257	Spasticity	53	-0.00100757	0.00304251	-0.331163	0.740551	0.506021	0.7313	0.854999
PGS001428	Mean FA in inferior cerebellar peduncle on FA skeleton (R)	HP:0001257	Spasticity	53	-0.00102428	0.00297907	-0.343826	0.731008	0.506384	0.7342	0.854999
PGS001616	Volume of grey matter in Vermis VI Cerebellum	HP:0001257	Spasticity	53	0.00102757	0.00303805	0.338235	0.735216	0.506222	0.7361	0.854999
PGS001626	Volume of grey matter in VIIIa Cerebellum (R)	HP:0001257	Spasticity	53	0.00101936	0.0030096	0.338703	0.734864	0.506236	0.7347	0.854999
PGS001723	WA L2 in tract inferior longitudinal fasciculus (L)	HP:0001257	Spasticity	53	0.00103448	0.0030663	0.337372	0.735866	0.506197	0.7333	0.854999
PGS001741	WA L3 in tract superior thalamic radiation (R)	HP:0001257	Spasticity	53	0.00105957	0.00302275	0.350532	0.72597	0.506582	0.7269	0.854999
PGS002021	Benign neoplasm of uterus	HP:0001257	Spasticity	53	-0.0010689	0.00305879	-0.349453	0.72678	0.50655	0.7325	0.854999
PGS002196	Sleep duration	HP:0001257	Spasticity	53	-0.00104172	0.00304281	-0.342355	0.732114	0.506341	0.7295	0.854999
PGS002203	Lymphocyte percentage	HP:0001257	Spasticity	53	-0.00100105	0.00296103	-0.338075	0.735337	0.506218	0.7311	0.854999
PGS000258	Kallikrein-6 (KLK6) serum levels	HP:0012469	Infantile spasms	16	-0.000318481	0.00168064	-0.1895	0.849717	0.375917	0.8446	0.855
PGS001351	Fasting insulin	HP:0000717	Autism	283	-0.000973276	0.00656876	-0.148167	0.882223	3.26674	0.8878	0.855002
PGS001363	3mm weak meridian (R)	HP:0000717	Autism	283	-0.000936799	0.00655647	-0.142882	0.886396	3.26667	0.8876	0.855002
PGS001153	Folic acid or folate (Vitamin B9)	HP:0012446	Decreased CSF 5-methyltetrahydrofolate concentration	6	-0.000273978	0.00102789	-0.266544	0.789843	0.472877	0.8007	0.855025
PGS001292	Family history of prostate cancer	HP:0001655	Patent foramen ovale	48	-0.00596112	0.00291374	-2.04587	0.0408796	0.536993	0.0415	0.855029
PGS001484	Mean ICVF in superior corona radiata on FA skeleton (L)	HP:0001655	Patent foramen ovale	48	0.00576731	0.00286054	2.01616	0.0438961	0.531878	0.0416	0.855029
PGS000442	Other non-epithelial cancer of skin	HP:0005180	Tricuspid regurgitation	9	-0.00194405	0.00128706	-1.51046	0.131061	0.250085	0.1325	0.855029
PGS000656	Non-alcoholic fatty liver disease activity score	HP:0005180	Tricuspid regurgitation	9	0.0018692	0.00124672	1.49929	0.133931	0.248667	0.134	0.855029
PGS000763	Hearing aid use	HP:0005180	Tricuspid regurgitation	9	0.00186968	0.00125155	1.49389	0.135337	0.247985	0.1345	0.855029
PGS000958	Essential hypertension	HP:0005180	Tricuspid regurgitation	9	-0.00185071	0.00123697	-1.49616	0.134746	0.248271	0.1344	0.855029
PGS001358	3mm cylindrical power (R)	HP:0005180	Tricuspid regurgitation	9	-0.0019006	0.00125522	-1.51415	0.13012	0.250557	0.1278	0.855029
PGS001429	Mean FA in middle cerebellar peduncle on FA skeleton	HP:0005180	Tricuspid regurgitation	9	0.00193016	0.00127948	1.50855	0.131548	0.249842	0.1323	0.855029
PGS001656	WA FA in tract posterior thalamic radiation (L)	HP:0005180	Tricuspid regurgitation	9	-0.00192536	0.00124026	-1.55238	0.120704	0.255504	0.1305	0.855029
PGS001695	WA ISOVF in tract inferior longitudinal fasciculus (L)	HP:0005180	Tricuspid regurgitation	9	-0.00188098	0.00126291	-1.4894	0.136515	0.24742	0.1341	0.855029
PGS001714	WA L2 in tract acoustic radiation (R)	HP:0005180	Tricuspid regurgitation	9	-0.00188439	0.00127945	-1.47282	0.140934	0.245346	0.1341	0.855029
PGS001791	Idiopathic pulmonary fibrosis	HP:0005180	Tricuspid regurgitation	9	-0.00194601	0.00127855	-1.52204	0.128132	0.251567	0.1303	0.855029
PGS002163	Creatinine	HP:0005180	Tricuspid regurgitation	9	0.00194203	0.00128091	1.51613	0.129619	0.25081	0.1319	0.855029
PGS002867	C-reactive Protein	HP:0005180	Tricuspid regurgitation	9	-0.00192706	0.00127911	-1.50657	0.132055	0.24959	0.1352	0.855029
PGS001181	Other hypothyroidism (time-to-event)	HP:0005692	Joint hyperflexibility	7	-0.00194227	0.00110761	-1.75357	0.0796335	0.450082	0.078	0.855029
PGS002305	Chronic lymphoid leukemia	HP:0005692	Joint hyperflexibility	7	0.00192229	0.00109627	1.75347	0.0796507	0.450068	0.078	0.855029
PGS001272	Chronic renal failure (time-to-event)	HP:0010442	Polydactyly	5	-0.00263515	0.00095481	-2.75987	0.00582698	0.489136	0.0052	0.855029
PGS001292	Family history of prostate cancer	HP:0007302	Bipolar affective disorder	10	-0.00142422	0.00134197	-1.06129	0.288666	0.352076	0.2841	0.855034
PGS001618	Volume of grey matter in Vermis VIIIa Cerebellum	HP:0007302	Bipolar affective disorder	10	0.0014189	0.00134523	1.05476	0.291641	0.351493	0.286	0.855034
PGS002020	Benign neoplasm of other parts of digestive system	HP:0007302	Bipolar affective disorder	10	-0.00141863	0.00133206	-1.06499	0.28699	0.352408	0.2857	0.855034
PGS002064	Appendiceal conditions	HP:0007302	Bipolar affective disorder	10	0.00140804	0.00133084	1.05801	0.290161	0.351782	0.285	0.855034
PGS000229	Fractalkine (CX3CL1) serum levels	HP:0011324	Multiple suture craniosynostosis	6	-4.96985e-05	0.00102658	-0.0484117	0.961392	0.360375	0.9633	0.855036
PGS000430	Melanomas of skin (diagnosis or history)	HP:0011324	Multiple suture craniosynostosis	6	-4.79905e-05	0.0010207	-0.0470171	0.962504	0.360369	0.9639	0.855036
PGS001508	Median T2star in caudate (R)	HP:0011324	Multiple suture craniosynostosis	6	5.10316e-05	0.0010375	0.0491868	0.960775	0.360378	0.9593	0.855036
PGS001716	WA L2 in tract anterior thalamic radiation (R)	HP:0011324	Multiple suture craniosynostosis	6	-4.65012e-05	0.00104214	-0.0446211	0.964413	0.36036	0.9633	0.855036
PGS001755	WA MD in tract superior thalamic radiation (L)	HP:0011324	Multiple suture craniosynostosis	6	-5.165e-05	0.001024	-0.0504396	0.959776	0.360384	0.9602	0.855036
PGS002182	Gamma glutamyltransferase	HP:0011324	Multiple suture craniosynostosis	6	4.80495e-05	0.00102456	0.0468979	0.962599	0.360369	0.962	0.855036
PGS002282	Nonalcoholic fatty liver disease	HP:0011324	Multiple suture craniosynostosis	6	-5.2798e-05	0.00101882	-0.0518226	0.958674	0.360389	0.9605	0.855036
PGS000096	Immature fraction of reticulocytes	HP:0000977	Soft skin	33	0.00261147	0.00239509	1.09034	0.275674	0.711111	0.2806	0.855071
PGS000135	Schizophrenia	HP:0000977	Soft skin	33	0.00287873	0.00253289	1.13654	0.255846	0.715456	0.264	0.855071
PGS000140	Broad Depression (seen a General Practitioner for nerves, anxiety, tension or depression)	HP:0000977	Soft skin	33	0.00287549	0.00237678	1.20983	0.226466	0.722716	0.2231	0.855071
PGS000219	Ovarian cancer-related tumor marker CA 125 (CA-125) serum levels	HP:0000977	Soft skin	33	0.00257719	0.00239671	1.07531	0.282347	0.709736	0.2855	0.855071
PGS000223	Tumor necrosis factor receptor superfamily member 5 (CD40) serum levels	HP:0000977	Soft skin	33	-0.00279022	0.0024084	-1.15853	0.246763	0.717587	0.2496	0.855071
PGS000235	Epidermal growth factor (EGF) serum levels	HP:0000977	Soft skin	33	0.0027673	0.00246486	1.1227	0.261678	0.714136	0.2615	0.855071
PGS000259	Leptin (LEP) serum levels	HP:0000977	Soft skin	33	-0.00288572	0.00240846	-1.19816	0.230975	0.72153	0.2325	0.855071
PGS000261	Membrane-bound aminopeptidase P (mAmP) serum levels	HP:0000977	Soft skin	33	0.00264991	0.00240025	1.10401	0.269699	0.712378	0.2692	0.855071
PGS000290	TNF-related apoptosis-inducing ligand (TRAIL) serum levels	HP:0000977	Soft skin	33	-0.00256152	0.0024074	-1.06402	0.287427	0.708717	0.2813	0.855071
PGS000359	Cancer of tongue	HP:0000977	Soft skin	33	0.00258336	0.00241092	1.07153	0.284042	0.709394	0.2836	0.855071
PGS000366	Cancer of esophagus	HP:0000977	Soft skin	33	-0.00289039	0.00240782	-1.20042	0.230096	0.721759	0.2267	0.855071
PGS000469	Carcinoma in situ of skin	HP:0000977	Soft skin	33	-0.00257787	0.00244883	-1.0527	0.292588	0.707704	0.2896	0.855071
PGS000543	Cancer of other female genital organs	HP:0000977	Soft skin	33	-0.00297956	0.00248178	-1.20057	0.230036	0.721775	0.2367	0.855071
PGS000594	Cancer of other male genital organs	HP:0000977	Soft skin	33	0.00268454	0.0024187	1.10991	0.267151	0.71293	0.2688	0.855071
PGS000677	Cholesterol [mmol/L] (statin adjusted)	HP:0000977	Soft skin	33	0.00276662	0.00239703	1.15419	0.248541	0.717163	0.2497	0.855071
PGS000710	Myocardial infarction	HP:0000977	Soft skin	33	0.00285023	0.00238122	1.19696	0.231441	0.721409	0.2337	0.855071
PGS000907	Major depressive disorder	HP:0000977	Soft skin	33	0.00267578	0.0023719	1.12812	0.259385	0.71465	0.2524	0.855071
PGS000943	Cholecystitis (time-to-event)	HP:0000977	Soft skin	33	-0.0028145	0.00240625	-1.16966	0.242254	0.718681	0.2305	0.855071
PGS000950	Skin changes due to chronic exposure to nonionising radiation (time-to-event)	HP:0000977	Soft skin	33	0.00292338	0.00241149	1.21227	0.225529	0.722966	0.231	0.855071
PGS000959	Connective tissue disorder	HP:0000977	Soft skin	33	-0.00264423	0.00242939	-1.08843	0.276516	0.710936	0.2796	0.855071
PGS000996	Diverticular disease/diverticulitis	HP:0000977	Soft skin	33	-0.0029441	0.00240969	-1.22177	0.221915	0.723943	0.2251	0.855071
PGS001025	Nonrheumatic aortic valve disorders (time-to-event)	HP:0000977	Soft skin	33	-0.00263347	0.00240467	-1.09515	0.273564	0.711555	0.2728	0.855071
PGS001040	Non melanoma skin cancer	HP:0000977	Soft skin	33	-0.00296702	0.00243927	-1.21636	0.22397	0.723385	0.2189	0.855071
PGS001090	Often felt loved as a child	HP:0000977	Soft skin	33	0.00285454	0.00239706	1.19085	0.233831	0.720793	0.2345	0.855071
PGS001137	Retinal detachment	HP:0000977	Soft skin	33	0.0026036	0.00237992	1.09399	0.274072	0.711448	0.2757	0.855071
PGS001174	Cholelithiasis (time-to-event)	HP:0000977	Soft skin	33	-0.00274178	0.00240595	-1.13958	0.254576	0.715748	0.2497	0.855071
PGS001259	Hayfever/allergic rhinitis	HP:0000977	Soft skin	33	0.00289251	0.00242311	1.19372	0.232708	0.721082	0.2356	0.855071
PGS001274	Osteoporosis without pathological fracture (time-to-event)	HP:0000977	Soft skin	33	-0.00274606	0.00238497	-1.15141	0.249682	0.716892	0.2551	0.855071
PGS001303	Other cataract (time-to-event)	HP:0000977	Soft skin	33	-0.00289807	0.00238224	-1.21653	0.223903	0.723403	0.2201	0.855071
PGS001330	Crohn's disease [regional enteritis] (time-to-event)	HP:0000977	Soft skin	33	-0.00283568	0.0024451	-1.15974	0.246271	0.717705	0.2476	0.855071
PGS001373	Age started wearing glasses or contact lenses	HP:0000977	Soft skin	33	-0.00280495	0.00238647	-1.17536	0.23997	0.719245	0.2444	0.855071
PGS001375	Average heart rate	HP:0000977	Soft skin	33	0.00261799	0.0023965	1.09242	0.27476	0.711303	0.2774	0.855071
PGS001377	Basophill %	HP:0000977	Soft skin	33	0.00255284	0.00236726	1.07839	0.280969	0.710017	0.2899	0.855071
PGS001382	Corneal resistance factor (L)	HP:0000977	Soft skin	33	0.00281625	0.00237665	1.18496	0.23615	0.720203	0.2355	0.855071
PGS001387	Degree bothered by urinary frequency/bladder irritability in the last 3 months	HP:0000977	Soft skin	33	0.00277686	0.00237825	1.16761	0.243082	0.718479	0.2451	0.855071
PGS001410	Intra-ocular pressure, corneal-compensated (R)	HP:0000977	Soft skin	33	0.00261553	0.00244953	1.06777	0.285733	0.709054	0.2814	0.855071
PGS001411	Intra-ocular pressure, Goldmann-correlated (L)	HP:0000977	Soft skin	33	0.00280913	0.0024117	1.16479	0.24422	0.718201	0.2414	0.855071
PGS001434	Mean FA in retrolenticular part of internal capsule on FA skeleton (L)	HP:0000977	Soft skin	33	0.00299425	0.0023836	1.25619	0.209172	0.727543	0.2137	0.855071
PGS001449	Mean FA in uncinate fasciculus on FA skeleton (R)	HP:0000977	Soft skin	33	-0.00283178	0.00244067	-1.16025	0.246066	0.717755	0.2496	0.855071
PGS001470	Mean ICVF in medial lemniscus on FA skeleton (R)	HP:0000977	Soft skin	33	-0.00291635	0.00238357	-1.22352	0.221255	0.724123	0.2225	0.855071
PGS001477	Mean ICVF in posterior thalamic radiation on FA skeleton (R)	HP:0000977	Soft skin	33	0.00294698	0.00238241	1.23697	0.21622	0.725521	0.2161	0.855071
PGS001484	Mean ICVF in superior corona radiata on FA skeleton (L)	HP:0000977	Soft skin	33	0.00299489	0.00237712	1.25988	0.207836	0.727935	0.2121	0.855071
PGS001492	Mean ICVF in uncinate fasciculus on FA skeleton (R)	HP:0000977	Soft skin	33	-0.00258237	0.00238907	-1.08091	0.279848	0.710246	0.2867	0.855071
PGS001494	Mean ISOVF in anterior corona radiata on FA skeleton (R)	HP:0000977	Soft skin	33	-0.00256908	0.00241186	-1.06519	0.286899	0.708822	0.2813	0.855071
PGS001510	Median T2star in pallidum (R)	HP:0000977	Soft skin	33	0.00282506	0.00237252	1.19075	0.233873	0.720782	0.2331	0.855071
PGS001531	Speed of sound through heel (R)	HP:0000977	Soft skin	33	0.00273827	0.00243395	1.12503	0.260689	0.714357	0.2599	0.855071
PGS001536	Vitiligo (time-to-event)	HP:0000977	Soft skin	33	-0.00268613	0.00240747	-1.11575	0.264643	0.713478	0.2694	0.855071
PGS001537	Volume of accumbens (L)	HP:0000977	Soft skin	33	0.00268488	0.00238737	1.12462	0.260865	0.714318	0.2538	0.855071
PGS001545	Volume of grey matter (normalised for head size)	HP:0000977	Soft skin	33	0.00277709	0.00238246	1.16564	0.243878	0.718284	0.2454	0.855071
PGS001549	Volume of grey matter in Central Opercular Cortex (R)	HP:0000977	Soft skin	33	-0.0025587	0.00239473	-1.06847	0.285418	0.709117	0.2885	0.855071
PGS001551	Volume of grey matter in Cingulate Gyrus, anterior division (R)	HP:0000977	Soft skin	33	-0.00246017	0.00235436	-1.04494	0.296157	0.707017	0.2879	0.855071
PGS001553	Volume of grey matter in Crus I Cerebellum (R)	HP:0000977	Soft skin	33	-0.00258647	0.00239998	-1.07771	0.281274	0.709955	0.2817	0.855071
PGS001554	Volume of grey matter in Crus II Cerebellum (L)	HP:0000977	Soft skin	33	0.00287189	0.00240895	1.19217	0.233313	0.720926	0.2432	0.855071
PGS001568	Volume of grey matter in Inferior Temporal Gyrus, posterior division (L)	HP:0000977	Soft skin	33	0.00271359	0.00239082	1.135	0.25649	0.715308	0.2625	0.855071
PGS001574	Volume of grey matter in Lateral Occipital Cortex, inferior division (R)	HP:0000977	Soft skin	33	-0.00279231	0.00240449	-1.16129	0.245642	0.717857	0.241	0.855071
PGS001575	Volume of grey matter in Lateral Occipital Cortex, superior division (R)	HP:0000977	Soft skin	33	-0.0025537	0.00239726	-1.06526	0.286867	0.708828	0.2862	0.855071
PGS001591	Volume of grey matter in Precentral Gyrus (R)	HP:0000977	Soft skin	33	-0.00255081	0.00235035	-1.08529	0.277904	0.710647	0.2759	0.855071
PGS001598	Volume of grey matter in Superior Frontal Gyrus (R)	HP:0000977	Soft skin	33	-0.0025909	0.00238684	-1.0855	0.277813	0.710666	0.2842	0.855071
PGS001623	Volume of grey matter in VIIb Cerebellum (L)	HP:0000977	Soft skin	33	0.00273053	0.00239797	1.13869	0.254949	0.715662	0.2544	0.855071
PGS001634	Volume of peripheral cortical grey matter (normalised for head size)	HP:0000977	Soft skin	33	0.00269928	0.00238101	1.13367	0.257048	0.715181	0.2616	0.855071
PGS001640	Volume of white matter	HP:0000977	Soft skin	33	-0.0026795	0.00237235	-1.12947	0.258812	0.71478	0.2683	0.855071
PGS001641	Volume of white matter (normalised for head size)	HP:0000977	Soft skin	33	-0.00277132	0.00242925	-1.14081	0.254063	0.715867	0.2503	0.855071
PGS001652	WA FA in tract inferior fronto-occipital fasciculus (L)	HP:0000977	Soft skin	33	0.00273377	0.00237084	1.15308	0.248993	0.717055	0.2503	0.855071
PGS001664	WA ICVF in tract anterior thalamic radiation (R)	HP:0000977	Soft skin	33	0.00261567	0.0023889	1.09493	0.27366	0.711534	0.2723	0.855071
PGS001675	WA ICVF in tract medial lemniscus (L)	HP:0000977	Soft skin	33	-0.00257771	0.00234628	-1.09864	0.272037	0.711878	0.2731	0.855071
PGS001684	WA ICVF in tract superior thalamic radiation (L)	HP:0000977	Soft skin	33	0.00295854	0.00240525	1.23004	0.218805	0.724798	0.219	0.855071
PGS001687	WA ICVF in tract uncinate fasciculus (R)	HP:0000977	Soft skin	33	0.00264909	0.00238166	1.11229	0.266128	0.713152	0.2664	0.855071
PGS001690	WA ISOVF in tract anterior thalamic radiation (R)	HP:0000977	Soft skin	33	-0.00265127	0.00244691	-1.08352	0.278689	0.710485	0.2771	0.855071
PGS001704	WA L1 in tract forceps minor	HP:0000977	Soft skin	33	-0.00252725	0.00237718	-1.06313	0.287832	0.708637	0.2825	0.855071
PGS001719	WA L2 in tract forceps major	HP:0000977	Soft skin	33	0.00263501	0.00242407	1.08702	0.27714	0.710806	0.2838	0.855071
PGS001734	WA L3 in tract forceps minor	HP:0000977	Soft skin	33	-0.00265309	0.00240417	-1.10354	0.269906	0.712334	0.2739	0.855071
PGS001735	WA L3 in tract inferior fronto-occipital fasciculus (L)	HP:0000977	Soft skin	33	-0.00288229	0.00242118	-1.19045	0.23399	0.720752	0.2305	0.855071
PGS001736	WA L3 in tract inferior fronto-occipital fasciculus (R)	HP:0000977	Soft skin	33	-0.00272814	0.00241255	-1.13081	0.25825	0.714907	0.2589	0.855071
PGS001737	WA L3 in tract inferior longitudinal fasciculus (L)	HP:0000977	Soft skin	33	-0.0028583	0.00242171	-1.18028	0.238006	0.719735	0.2319	0.855071
PGS001746	WA MD in tract cingulate gyrus part of cingulum (L)	HP:0000977	Soft skin	33	-0.00298351	0.00240859	-1.2387	0.215581	0.725701	0.2178	0.855071
PGS001764	WA MO in tract superior longitudinal fasciculus (L)	HP:0000977	Soft skin	33	0.00257647	0.00238377	1.08084	0.27988	0.71024	0.2815	0.855071
PGS001792	Primary open-angle glaucoma	HP:0000977	Soft skin	33	-0.00262541	0.00235	-1.11719	0.264025	0.713615	0.2635	0.855071
PGS001985	logMAR in round (left/right)	HP:0000977	Soft skin	33	-0.00277393	0.00242321	-1.14473	0.252436	0.716245	0.2546	0.855071
PGS002020	Benign neoplasm of other parts of digestive system	HP:0000977	Soft skin	33	0.00273581	0.00240367	1.13818	0.255161	0.715613	0.2576	0.855071
PGS002041	Macular degeneration (senile) of retina NOS	HP:0000977	Soft skin	33	0.00277434	0.00238062	1.16538	0.243981	0.718259	0.2508	0.855071
PGS002049	Pulmonary heart disease	HP:0000977	Soft skin	33	0.00279113	0.00239189	1.16691	0.243364	0.71841	0.2371	0.855071
PGS002087	Sebaceous cyst	HP:0000977	Soft skin	33	0.00297184	0.0024681	1.2041	0.22867	0.722133	0.2246	0.855071
PGS002109	Hair colour (natural, before greying)	HP:0000977	Soft skin	33	-0.00271813	0.0024065	-1.1295	0.258803	0.714782	0.2492	0.855071
PGS002110	Skin colour	HP:0000977	Soft skin	33	-0.00280188	0.00242536	-1.15524	0.248107	0.717266	0.2461	0.855071
PGS002111	Ever depressed for a whole week	HP:0000977	Soft skin	33	0.00296042	0.00242246	1.22207	0.221802	0.723974	0.2189	0.855071
PGS002115	Alcohol drinker status	HP:0000977	Soft skin	33	0.00260835	0.00240598	1.08411	0.278427	0.710539	0.2758	0.855071
PGS002140	Wears glasses or contact lenses	HP:0000977	Soft skin	33	0.0029659	0.00243109	1.21999	0.222591	0.723759	0.2256	0.855071
PGS002167	Eosinophil percentage	HP:0000977	Soft skin	33	0.00278694	0.0024166	1.15325	0.248925	0.717071	0.2461	0.855071
PGS002168	Whole body fat-free mass	HP:0000977	Soft skin	33	-0.00253297	0.00237011	-1.06871	0.285308	0.709139	0.2804	0.855071
PGS002169	Whole body fat mass	HP:0000977	Soft skin	33	-0.00270926	0.00234332	-1.15616	0.247731	0.717356	0.2479	0.855071
PGS002178	IGF-1	HP:0000977	Soft skin	33	0.00272365	0.00238162	1.14361	0.2529	0.716137	0.2585	0.855071
PGS002193	Pulse rate, automated reading	HP:0000977	Soft skin	33	-0.00266286	0.00235023	-1.13302	0.257321	0.715118	0.2575	0.855071
PGS002202	Whole body water mass	HP:0000977	Soft skin	33	-0.00268948	0.00237195	-1.13387	0.256964	0.7152	0.2561	0.855071
PGS002206	Mean corpuscular haemoglobin	HP:0000977	Soft skin	33	-0.00252821	0.00239679	-1.05483	0.29161	0.707894	0.2881	0.855071
PGS002221	Mean reticulocyte volume	HP:0000977	Soft skin	33	-0.00272797	0.00241351	-1.13029	0.258467	0.714858	0.2571	0.855071
PGS002232	Stool Frequency	HP:0000977	Soft skin	33	0.00265716	0.00237828	1.11726	0.263995	0.713621	0.2648	0.855071
PGS002242	Breast cancer	HP:0000977	Soft skin	33	-0.00261743	0.00240693	-1.08746	0.276946	0.710846	0.2797	0.855071
PGS002254	Physical activity (self-reported)	HP:0000977	Soft skin	33	0.002727	0.00241559	1.12891	0.259049	0.714726	0.2567	0.855071
PGS002309	Number of children ever born	HP:0000977	Soft skin	33	0.00273729	0.00236795	1.15597	0.247809	0.717337	0.2472	0.855071
PGS002318	Chronotype (morning person)	HP:0000977	Soft skin	33	0.00272315	0.00237006	1.14898	0.25068	0.716656	0.2461	0.855071
PGS002356	Waist-Hip Ratio	HP:0000977	Soft skin	33	0.00268708	0.00238954	1.12452	0.260908	0.714308	0.2638	0.855071
PGS002726	Multiple sclerosis	HP:0000977	Soft skin	33	-0.0028803	0.00239218	-1.20405	0.228691	0.722128	0.2239	0.855071
PGS002755	Atopic dermatitis	HP:0000977	Soft skin	33	0.00302461	0.00245886	1.23008	0.218788	0.724803	0.2194	0.855071
PGS002997	Hypertension	HP:0000977	Soft skin	33	-0.00256127	0.00240432	-1.06528	0.286858	0.70883	0.2758	0.855071
PGS003043	Polyunsatturated Fatty Acids	HP:0000977	Soft skin	33	0.0026563	0.002404	1.10495	0.269295	0.712465	0.2664	0.855071
PGS003322	Insomnia	HP:0000977	Soft skin	33	-0.00286388	0.0024079	-1.18937	0.234414	0.720644	0.2343	0.855071
PGS000940	Intestinal malabsorption (time-to-event)	HP:0002007	Frontal bossing	7	0.000328711	0.00109733	0.299555	0.764543	0.202884	0.7675	0.855074
PGS000947	Mouth ulcers	HP:0002007	Frontal bossing	7	0.000332005	0.00112443	0.295265	0.767818	0.202776	0.7681	0.855074
PGS001301	Malabsorption/coeliac disease	HP:0002007	Frontal bossing	7	0.000320435	0.00109544	0.292518	0.769916	0.202708	0.77	0.855074
PGS001453	Mean ICVF in anterior limb of internal capsule on FA skeleton (R)	HP:0002007	Frontal bossing	7	0.000345208	0.00112474	0.306922	0.75893	0.203072	0.769	0.855074
PGS002972	Height	HP:0002007	Frontal bossing	7	0.000329282	0.00113943	0.288989	0.772615	0.202621	0.7698	0.855074
PGS000405	Skin cancer	HP:0001272	Cerebellar atrophy	5	-0.00037668	0.000956559	-0.393787	0.693774	0.1246	0.6965	0.85509
PGS001347	Family history of Alzheimer's/dementia	HP:0001272	Cerebellar atrophy	5	-0.000397824	0.000974323	-0.408308	0.683085	0.125092	0.6981	0.85509
PGS001616	Volume of grey matter in Vermis VI Cerebellum	HP:0001272	Cerebellar atrophy	5	-0.000361629	0.000944511	-0.382874	0.701847	0.124241	0.6973	0.85509
PGS001625	Volume of grey matter in VIIIa Cerebellum (L)	HP:0001272	Cerebellar atrophy	5	-0.000371737	0.000940453	-0.395275	0.692676	0.124649	0.6969	0.85509
PGS002044	Cataract	HP:0001272	Cerebellar atrophy	5	0.000369503	0.000941401	0.392503	0.694722	0.124557	0.6938	0.85509
PGS002103	avMSE	HP:0001272	Cerebellar atrophy	5	-0.000378009	0.000933279	-0.405034	0.685489	0.124979	0.6944	0.85509
PGS002132	Falls in the last year	HP:0001272	Cerebellar atrophy	5	-0.000369696	0.000946705	-0.390508	0.696196	0.124491	0.6961	0.85509
PGS000226	Cystatin-B (CSTB) serum levels	HP:0008513	Bilateral conductive hearing impairment	8	-0.000261752	0.00118613	-0.220677	0.825363	0.14933	0.8212	0.8551
PGS000233	Dickkopf-related protein 1 (Dkk-1) serum levels	HP:0008513	Bilateral conductive hearing impairment	8	-0.000267768	0.00121526	-0.220339	0.825626	0.149324	0.8244	0.8551
PGS000446	Basal cell carcinoma	HP:0008513	Bilateral conductive hearing impairment	8	0.000271802	0.00120557	0.225455	0.821645	0.14942	0.8242	0.8551
PGS001351	Fasting insulin	HP:0008513	Bilateral conductive hearing impairment	8	0.00026953	0.0011926	0.226003	0.821218	0.149431	0.8221	0.8551
PGS001396	Frequency of unenthusiasm / disinterest in last 2 weeks	HP:0008513	Bilateral conductive hearing impairment	8	0.000270486	0.00119557	0.226241	0.821034	0.149435	0.8242	0.8551
PGS001654	WA FA in tract inferior longitudinal fasciculus (L)	HP:0008513	Bilateral conductive hearing impairment	8	-0.000268625	0.0011706	-0.229477	0.818518	0.149498	0.8237	0.8551
PGS000222	C-C motif chemokine 4 (CCL4) serum levels	HP:0001575	Emotional lability	7	3.82103e-06	0.00111197	0.00343629	0.997259	0.354527	0.9973	0.855104
PGS002214	Neutrophil percentage	HP:0001575	Emotional lability	7	4.42358e-06	0.00109027	0.00405731	0.996763	0.354527	0.9973	0.855104
PGS000247	Kallikrein-11 (hK11) serum levels	HP:0002487	Hyperkinetic movements	5	0.000714658	0.000966218	0.739645	0.459589	0.131229	0.4609	0.855151
PGS001100	Spherical power (right eye)	HP:0100543	Cognitive impairment	23	0.00264123	0.00200252	1.31895	0.187312	0.1944	0.1924	0.855167
PGS000261	Membrane-bound aminopeptidase P (mAmP) serum levels	HP:0001712	Left ventricular hypertrophy	6	0.000448197	0.00103186	0.434361	0.664066	0.22511	0.6613	0.855172
PGS000266	Matrix metalloproteinase-12 (MMP-12) serum levels	HP:0001712	Left ventricular hypertrophy	6	0.000458457	0.00102874	0.445651	0.65589	0.225529	0.6582	0.855172
PGS000280	Renin (REN) serum levels	HP:0001712	Left ventricular hypertrophy	6	-0.000489255	0.00102912	-0.475409	0.634539	0.226687	0.6336	0.855172
PGS000281	Resistin (RETN) serum levels	HP:0001712	Left ventricular hypertrophy	6	0.000507153	0.00104386	0.485843	0.627124	0.22711	0.6275	0.855172
PGS000442	Other non-epithelial cancer of skin	HP:0001712	Left ventricular hypertrophy	6	-0.000502251	0.00105167	-0.477575	0.632997	0.226774	0.6272	0.855172
PGS000618	Cancer of brain and nervous system	HP:0001712	Left ventricular hypertrophy	6	0.00046175	0.00101239	0.456099	0.64836	0.225927	0.6432	0.855172
PGS000656	Non-alcoholic fatty liver disease activity score	HP:0001712	Left ventricular hypertrophy	6	0.000456926	0.0010187	0.448536	0.653807	0.225638	0.6573	0.855172
PGS000839	Two hour glucose during OGTT	HP:0001712	Left ventricular hypertrophy	6	0.000487446	0.00102386	0.476086	0.634057	0.226714	0.6351	0.855172
PGS000946	Unspecified dementia (time-to-event)	HP:0001712	Left ventricular hypertrophy	6	0.000534344	0.00106378	0.502309	0.615497	0.227797	0.6408	0.855172
PGS001144	Arm fat mass (L)	HP:0001712	Left ventricular hypertrophy	6	-0.000481655	0.00101402	-0.474995	0.634834	0.22667	0.6322	0.855172
PGS001157	Impedance (right leg)	HP:0001712	Left ventricular hypertrophy	6	-0.000445642	0.00101522	-0.438963	0.660728	0.22528	0.6628	0.855172
PGS001174	Cholelithiasis (time-to-event)	HP:0001712	Left ventricular hypertrophy	6	0.000484273	0.00103432	0.468206	0.639681	0.2264	0.6423	0.855172
PGS001242	Ankle spacing width (L)	HP:0001712	Left ventricular hypertrophy	6	0.000458329	0.00101583	0.451187	0.651896	0.225739	0.6442	0.855172
PGS001279	previously: Blood clot in the lung	HP:0001712	Left ventricular hypertrophy	6	-0.00048518	0.00102503	-0.473335	0.636018	0.226603	0.6469	0.855172
PGS001347	Family history of Alzheimer's/dementia	HP:0001712	Left ventricular hypertrophy	6	0.000495274	0.00106655	0.464369	0.642426	0.226249	0.6578	0.855172
PGS001369	Acute appendicitis (time-to-event)	HP:0001712	Left ventricular hypertrophy	6	0.000447969	0.00103253	0.433854	0.664434	0.225091	0.6562	0.855172
PGS001433	Mean FA in posterior thalamic radiation on FA skeleton (R)	HP:0001712	Left ventricular hypertrophy	6	0.000464008	0.00104797	0.44277	0.657973	0.225421	0.66	0.855172
PGS001470	Mean ICVF in medial lemniscus on FA skeleton (R)	HP:0001712	Left ventricular hypertrophy	6	0.000455226	0.00102474	0.444235	0.656913	0.225476	0.6601	0.855172
PGS001505	Mean ISOVF in superior corona radiata on FA skeleton (L)	HP:0001712	Left ventricular hypertrophy	6	-0.000460007	0.00103755	-0.443358	0.657547	0.225443	0.6595	0.855172
PGS001506	Mean ISOVF in superior corona radiata on FA skeleton (R)	HP:0001712	Left ventricular hypertrophy	6	-0.000458613	0.00104923	-0.437092	0.662084	0.22521	0.663	0.855172
PGS001544	Volume of grey matter	HP:0001712	Left ventricular hypertrophy	6	0.000433956	0.0010162	0.427037	0.669392	0.224844	0.6629	0.855172
PGS001548	Volume of grey matter in Central Opercular Cortex (L)	HP:0001712	Left ventricular hypertrophy	6	-0.00045643	0.00101704	-0.448784	0.653628	0.225648	0.6585	0.855172
PGS001558	Volume of grey matter in Frontal Orbital Cortex (L)	HP:0001712	Left ventricular hypertrophy	6	0.000449549	0.00102147	0.4401	0.659905	0.225322	0.6535	0.855172
PGS001562	Volume of grey matter in Heschl's Gyrus (includes H1 and H2) (R)	HP:0001712	Left ventricular hypertrophy	6	0.000492961	0.00103298	0.477223	0.633247	0.22676	0.6341	0.855172
PGS001570	Volume of grey matter in Insular Cortex (R)	HP:0001712	Left ventricular hypertrophy	6	-0.000492215	0.0010341	-0.475986	0.634128	0.22671	0.6415	0.855172
PGS001590	Volume of grey matter in Precentral Gyrus (L)	HP:0001712	Left ventricular hypertrophy	6	0.000458315	0.00102475	0.447244	0.65474	0.225589	0.6571	0.855172
PGS001591	Volume of grey matter in Precentral Gyrus (R)	HP:0001712	Left ventricular hypertrophy	6	0.000481275	0.00101039	0.476327	0.633885	0.226723	0.6426	0.855172
PGS001600	Volume of grey matter in Superior Temporal Gyrus, posterior division (L)	HP:0001712	Left ventricular hypertrophy	6	-0.000498052	0.00102389	-0.486431	0.626707	0.227134	0.6274	0.855172
PGS001618	Volume of grey matter in Vermis VIIIa Cerebellum	HP:0001712	Left ventricular hypertrophy	6	-0.000456618	0.00104355	-0.437562	0.661744	0.225228	0.657	0.855172
PGS001629	Volume of grey matter in X Cerebellum (R)	HP:0001712	Left ventricular hypertrophy	6	-0.000497569	0.00103494	-0.480771	0.630723	0.226903	0.6291	0.855172
PGS001642	Volumetric scaling from T1 head image to standard space	HP:0001712	Left ventricular hypertrophy	6	-0.000492396	0.001015	-0.48512	0.627636	0.22708	0.6329	0.855172
PGS001680	WA ICVF in tract posterior thalamic radiation (L)	HP:0001712	Left ventricular hypertrophy	6	0.000452421	0.00103417	0.437473	0.661808	0.225224	0.6622	0.855172
PGS001688	WA ISOVF in tract acoustic radiation (L)	HP:0001712	Left ventricular hypertrophy	6	0.000468751	0.00103554	0.452664	0.650833	0.225795	0.6484	0.855172
PGS001700	WA ISOVF in tract superior thalamic radiation (L)	HP:0001712	Left ventricular hypertrophy	6	-0.00047593	0.00103606	-0.459365	0.646014	0.226053	0.6402	0.855172
PGS001760	WA MO in tract medial lemniscus (R)	HP:0001712	Left ventricular hypertrophy	6	0.000449393	0.00102191	0.439758	0.660153	0.225309	0.656	0.855172
PGS002019	Benign neoplasm of colon	HP:0001712	Left ventricular hypertrophy	6	-0.000456303	0.0010591	-0.43084	0.666624	0.224981	0.6637	0.855172
PGS002075	Urinary calculus	HP:0001712	Left ventricular hypertrophy	6	-0.00047264	0.00102625	-0.460549	0.645165	0.226099	0.6502	0.855172
PGS002097	Allergy/adverse effect of penicillin	HP:0001712	Left ventricular hypertrophy	6	-0.00047787	0.00103224	-0.462944	0.643447	0.226193	0.6467	0.855172
PGS002100	Ankle spacing width	HP:0001712	Left ventricular hypertrophy	6	0.000477304	0.00102469	0.465803	0.6414	0.226305	0.6403	0.855172
PGS002245	Liver fat (MRI-derived)	HP:0001712	Left ventricular hypertrophy	6	0.000488336	0.00102512	0.476369	0.633856	0.226725	0.6312	0.855172
PGS002264	Pancreatic ductal adenocarcinoma	HP:0001712	Left ventricular hypertrophy	6	0.000472594	0.00102619	0.460532	0.645177	0.226099	0.6392	0.855172
PGS002282	Nonalcoholic fatty liver disease	HP:0001712	Left ventricular hypertrophy	6	0.000468723	0.00101951	0.459754	0.645735	0.226068	0.6509	0.855172
PGS002288	Pelvic organ prolapse	HP:0001712	Left ventricular hypertrophy	6	0.000478593	0.00101635	0.470892	0.637761	0.226506	0.6413	0.855172
PGS002770	Stroke	HP:0001712	Left ventricular hypertrophy	6	-0.000471256	0.00104275	-0.451934	0.651358	0.225767	0.6515	0.855172
PGS003242	Creatine	HP:0001712	Left ventricular hypertrophy	6	-0.000472897	0.0010419	-0.453881	0.649956	0.225842	0.6457	0.855172
PGS003308	estimated glomerular filtration rate (Cystatin C)	HP:0001712	Left ventricular hypertrophy	6	-0.000467108	0.00102983	-0.453576	0.650176	0.22583	0.6548	0.855172
PGS000069	Serous epithelial ovarian cancer	HP:0000613	Photophobia	6	-0.000600116	0.00102539	-0.585258	0.55843	0.333228	0.5559	0.855178
PGS000100	Mean corpuscular hemoglobin concentration	HP:0000613	Photophobia	6	0.000613895	0.00102734	0.59756	0.550191	0.333842	0.5458	0.855178
PGS000145	Depression (ICD-10 defined)	HP:0000613	Photophobia	6	-0.000698254	0.00100351	-0.695814	0.486614	0.3392	0.4893	0.855178
PGS000197	Spondyloarthroparthy	HP:0000613	Photophobia	6	0.000696731	0.00103844	0.670942	0.502323	0.337767	0.5016	0.855178
PGS000201	Problematic Alcohol Use	HP:0000613	Photophobia	6	-0.000736608	0.00105951	-0.695233	0.486977	0.339166	0.4898	0.855178
PGS000239	Fibroblast growth factor 23 (FGF-23) serum levels	HP:0000613	Photophobia	6	0.000605808	0.00103943	0.582829	0.560064	0.333108	0.5669	0.855178
PGS000241	Galanin peptides (GAL) serum levels	HP:0000613	Photophobia	6	0.000663519	0.00102262	0.648841	0.516504	0.336537	0.5081	0.855178
PGS000273	Proteinase-activated receptor 1 (PAR-1) serum levels	HP:0000613	Photophobia	6	0.000646434	0.00102549	0.630367	0.528515	0.33554	0.5351	0.855178
PGS000281	Resistin (RETN) serum levels	HP:0000613	Photophobia	6	-0.000711028	0.00104328	-0.681531	0.495602	0.338371	0.4838	0.855178
PGS000361	Cancer of larynx	HP:0000613	Photophobia	6	-0.000648487	0.00104013	-0.623467	0.533038	0.335176	0.5351	0.855178
PGS000405	Skin cancer	HP:0000613	Photophobia	6	-0.000616385	0.00104654	-0.588973	0.555936	0.333412	0.5537	0.855178
PGS000594	Cancer of other male genital organs	HP:0000613	Photophobia	6	0.000646385	0.00103922	0.621993	0.534006	0.335098	0.531	0.855178
PGS000645	Lymphoid leukemia	HP:0000613	Photophobia	6	-0.000642676	0.00102965	-0.624166	0.532579	0.335212	0.5276	0.855178
PGS000769	Response to bronchodilator (albutamol)	HP:0000613	Photophobia	6	0.000677573	0.00103601	0.654025	0.513159	0.336822	0.5225	0.855178
PGS000819	Diabetic retinopathy	HP:0000613	Photophobia	6	-0.000622581	0.00100708	-0.618206	0.536499	0.3349	0.5365	0.855178
PGS000839	Two hour glucose during OGTT	HP:0000613	Photophobia	6	-0.000632364	0.00102331	-0.617961	0.536661	0.334887	0.5417	0.855178
PGS000843	WHR adjusted for BMI	HP:0000613	Photophobia	6	0.000654716	0.00103286	0.633884	0.526218	0.335728	0.5248	0.855178
PGS000871	Insulin secretion	HP:0000613	Photophobia	6	-0.000682421	0.00103727	-0.657899	0.510667	0.337036	0.5128	0.855178
PGS000925	Unspecified acute lower respiratory infection (time-to-event)	HP:0000613	Photophobia	6	0.00061579	0.00102877	0.59857	0.549517	0.333892	0.5505	0.855178
PGS000930	Blood clot (diagnosed by doctor)	HP:0000613	Photophobia	6	0.000657698	0.00102408	0.642231	0.520785	0.336177	0.5185	0.855178
PGS000932	Other intervertebral disk disorders (time-to-event)	HP:0000613	Photophobia	6	0.000687795	0.00104578	0.657687	0.510803	0.337024	0.5128	0.855178
PGS000953	Left heel broadband ultrasound attenuation	HP:0000613	Photophobia	6	-0.000607077	0.00105397	-0.575991	0.564676	0.332774	0.5589	0.855178
PGS000957	Essential (primary hypertension) (time-to-event)	HP:0000613	Photophobia	6	-0.000580429	0.00100852	-0.575524	0.564992	0.332751	0.563	0.855178
PGS000960	Other systemic involvement of connective tissue (time-to-event)	HP:0000613	Photophobia	6	0.000603469	0.0010355	0.582781	0.560096	0.333106	0.5523	0.855178
PGS000990	Retinal detachments and breaks (time-to-event)	HP:0000613	Photophobia	6	0.000602941	0.00102435	0.588607	0.556181	0.333394	0.5569	0.855178
PGS000999	Comparative body size at age 10	HP:0000613	Photophobia	6	-0.000594061	0.00100421	-0.591572	0.554194	0.333541	0.564	0.855178
PGS001005	Number of self reported cancers	HP:0000613	Photophobia	6	-0.00067984	0.00105343	-0.645356	0.518759	0.336347	0.5262	0.855178
PGS001015	Enlarged prostate	HP:0000613	Photophobia	6	-0.000668562	0.00102869	-0.649913	0.515812	0.336596	0.525	0.855178
PGS001027	Internal derangement of knee (time-to-event)	HP:0000613	Photophobia	6	0.000683184	0.00104043	0.656639	0.511477	0.336966	0.5119	0.855178
PGS001029	Other disorders of cornea (time-to-event)	HP:0000613	Photophobia	6	-0.000607818	0.00104197	-0.583337	0.559722	0.333133	0.5651	0.855178
PGS001050	Diaphragmatic hernia (time-to-event)	HP:0000613	Photophobia	6	-0.000700635	0.00103443	-0.677315	0.498272	0.338129	0.5044	0.855178
PGS001073	Duration of walks	HP:0000613	Photophobia	6	-0.000628155	0.00104848	-0.599111	0.549156	0.33392	0.551	0.855178
PGS001103	Body fat percentage (left leg)	HP:0000613	Photophobia	6	0.000608798	0.00102035	0.596658	0.550793	0.333796	0.5508	0.855178
PGS001104	Body fat percentage (right leg)	HP:0000613	Photophobia	6	0.000592039	0.00101892	0.581047	0.561264	0.333021	0.5589	0.855178
PGS001153	Folic acid or folate (Vitamin B9)	HP:0000613	Photophobia	6	-0.000726319	0.00102857	-0.706142	0.480169	0.339811	0.4894	0.855178
PGS001192	Gonarthrosis [arthrosis of knee] (time-to-event)	HP:0000613	Photophobia	6	0.000617996	0.00102431	0.60333	0.546347	0.334134	0.5444	0.855178
PGS001255	Otosclerosis (time-to-event)	HP:0000613	Photophobia	6	-0.000677461	0.00101961	-0.664434	0.506477	0.3374	0.5012	0.855178
PGS001259	Hayfever/allergic rhinitis	HP:0000613	Photophobia	6	-0.000701163	0.00104114	-0.673459	0.500721	0.33791	0.5056	0.855178
PGS001279	previously: Blood clot in the lung	HP:0000613	Photophobia	6	0.000618454	0.00102447	0.60368	0.546114	0.334152	0.5482	0.855178
PGS001285	Allergic disease (hay fever, rhinitis, or eczema) (diagnosed by doctor)	HP:0000613	Photophobia	6	-0.000678683	0.0010431	-0.650639	0.515342	0.336635	0.5108	0.855178
PGS001326	Emphysema	HP:0000613	Photophobia	6	-0.000680754	0.00103303	-0.658989	0.509967	0.337097	0.5147	0.855178
PGS001369	Acute appendicitis (time-to-event)	HP:0000613	Photophobia	6	-0.000658431	0.00103196	-0.638039	0.52351	0.335951	0.5327	0.855178
PGS001375	Average heart rate	HP:0000613	Photophobia	6	-0.000603614	0.00102968	-0.586215	0.557787	0.333275	0.5615	0.855178
PGS001386	Degree bothered by pain in arms/legs/joints in the past 3 months	HP:0000613	Photophobia	6	0.000674345	0.00104126	0.647625	0.51729	0.33647	0.526	0.855178
PGS001398	Friendship satisfaction	HP:0000613	Photophobia	6	0.000683751	0.00104935	0.651595	0.514726	0.336688	0.5201	0.855178
PGS001412	LV ejection fraction	HP:0000613	Photophobia	6	0.000612534	0.00104171	0.588008	0.556583	0.333364	0.5649	0.855178
PGS001424	Mean FA in external capsule on FA skeleton (R)	HP:0000613	Photophobia	6	-0.000642813	0.00103278	-0.622412	0.533731	0.33512	0.5261	0.855178
PGS001444	Mean FA in superior fronto-occipital fasciculus on FA skeleton (R)	HP:0000613	Photophobia	6	0.000703284	0.0010182	0.690711	0.489815	0.338902	0.485	0.855178
PGS001480	Mean ICVF in sagittal stratum on FA skeleton (L)	HP:0000613	Photophobia	6	0.000724541	0.00103603	0.699341	0.484408	0.339408	0.4902	0.855178
PGS001493	Mean ISOVF in anterior corona radiata on FA skeleton (L)	HP:0000613	Photophobia	6	0.000689351	0.00104311	0.660859	0.508767	0.337201	0.5127	0.855178
PGS001495	Mean ISOVF in body of corpus callosum on FA skeleton	HP:0000613	Photophobia	6	-0.000732253	0.00106464	-0.687795	0.491649	0.338732	0.4909	0.855178
PGS001503	Mean ISOVF in sagittal stratum on FA skeleton (R)	HP:0000613	Photophobia	6	0.000711793	0.00101875	0.698692	0.484813	0.33937	0.4822	0.855178
PGS001519	Position of pulse wave notch	HP:0000613	Photophobia	6	-0.000590184	0.0010278	-0.574223	0.565871	0.332688	0.5664	0.855178
PGS001545	Volume of grey matter (normalised for head size)	HP:0000613	Photophobia	6	0.00059827	0.00102368	0.584429	0.558988	0.333187	0.5477	0.855178
PGS001550	Volume of grey matter in Cingulate Gyrus, anterior division (L)	HP:0000613	Photophobia	6	0.000619744	0.00102884	0.60237	0.546986	0.334085	0.5527	0.855178
PGS001551	Volume of grey matter in Cingulate Gyrus, anterior division (R)	HP:0000613	Photophobia	6	-0.000687775	0.00101153	-0.679938	0.49661	0.338279	0.4919	0.855178
PGS001580	Volume of grey matter in Occipital Fusiform Gyrus (L)	HP:0000613	Photophobia	6	-0.000589506	0.00104118	-0.566192	0.571317	0.332302	0.5706	0.855178
PGS001594	Volume of grey matter in Putamen (R)	HP:0000613	Photophobia	6	0.0007024	0.0010353	0.678454	0.49755	0.338194	0.4957	0.855178
PGS001598	Volume of grey matter in Superior Frontal Gyrus (R)	HP:0000613	Photophobia	6	0.000602273	0.00102552	0.587284	0.557069	0.333328	0.5687	0.855178
PGS001605	Volume of grey matter in Temporal Fusiform Cortex, posterior division (R)	HP:0000613	Photophobia	6	-0.000652883	0.00103473	-0.63097	0.528121	0.335572	0.5158	0.855178
PGS001616	Volume of grey matter in Vermis VI Cerebellum	HP:0000613	Photophobia	6	0.000693192	0.00103334	0.670829	0.502395	0.33776	0.4945	0.855178
PGS001621	Volume of grey matter in VI Cerebellum (L)	HP:0000613	Photophobia	6	0.000615333	0.00102986	0.597493	0.550235	0.333838	0.5576	0.855178
PGS001665	WA ICVF in tract cingulate gyrus part of cingulum (L)	HP:0000613	Photophobia	6	0.000680203	0.00103272	0.658654	0.510182	0.337078	0.5057	0.855178
PGS001670	WA ICVF in tract forceps minor	HP:0000613	Photophobia	6	0.000610322	0.00102576	0.594998	0.551902	0.333713	0.5492	0.855178
PGS001671	WA ICVF in tract inferior fronto-occipital fasciculus (L)	HP:0000613	Photophobia	6	0.000659071	0.0010233	0.644066	0.519595	0.336277	0.5294	0.855178
PGS001673	WA ICVF in tract inferior longitudinal fasciculus (L)	HP:0000613	Photophobia	6	0.000605164	0.00102792	0.588726	0.556101	0.3334	0.5552	0.855178
PGS001679	WA ICVF in tract parahippocampal part of cingulum (R)	HP:0000613	Photophobia	6	-0.000647437	0.00101565	-0.637461	0.523886	0.33592	0.5181	0.855178
PGS001688	WA ISOVF in tract acoustic radiation (L)	HP:0000613	Photophobia	6	0.000644424	0.00103497	0.622648	0.533576	0.335132	0.5346	0.855178
PGS001691	WA ISOVF in tract cingulate gyrus part of cingulum (L)	HP:0000613	Photophobia	6	-0.000586598	0.00103107	-0.568921	0.569464	0.332433	0.5722	0.855178
PGS001698	WA ISOVF in tract superior longitudinal fasciculus (L)	HP:0000613	Photophobia	6	0.000655699	0.00103121	0.635851	0.524935	0.335833	0.5265	0.855178
PGS001704	WA L1 in tract forceps minor	HP:0000613	Photophobia	6	-0.000579558	0.00102137	-0.567433	0.570474	0.332361	0.5717	0.855178
PGS001711	WA L1 in tract superior thalamic radiation (L)	HP:0000613	Photophobia	6	-0.000617049	0.00103572	-0.595767	0.551388	0.333751	0.5481	0.855178
PGS001756	WA MD in tract superior thalamic radiation (R)	HP:0000613	Photophobia	6	-0.000654868	0.00103564	-0.63233	0.527232	0.335645	0.5292	0.855178
PGS001757	WA MD in tract uncinate fasciculus (L)	HP:0000613	Photophobia	6	-0.000634617	0.00103469	-0.613341	0.53971	0.334647	0.5284	0.855178
PGS001768	WA OD in tract medial lemniscus (L)	HP:0000613	Photophobia	6	0.000586605	0.00102252	0.573686	0.566235	0.332662	0.5701	0.855178
PGS001786	Appendectomy	HP:0000613	Photophobia	6	-0.000605027	0.00102256	-0.591679	0.554122	0.333547	0.5574	0.855178
PGS002039	Other peripheral nerve disorders	HP:0000613	Photophobia	6	-0.000697954	0.00101817	-0.685501	0.493095	0.3386	0.4886	0.855178
PGS002042	Corneal dystrophy	HP:0000613	Photophobia	6	-0.000765136	0.0010278	-0.744441	0.456684	0.342153	0.5148	0.855178
PGS002070	Anal and rectal polyp	HP:0000613	Photophobia	6	0.000618443	0.00102494	0.603394	0.546304	0.334137	0.5498	0.855178
PGS002088	Rheumatoid arthritis	HP:0000613	Photophobia	6	0.000601292	0.00103597	0.580414	0.56169	0.33299	0.5716	0.855178
PGS002104	Hearing difficulty/problems	HP:0000613	Photophobia	6	-0.000587051	0.00102785	-0.571142	0.567958	0.33254	0.5686	0.855178
PGS002119	QT interval	HP:0000613	Photophobia	6	-0.000599543	0.00103135	-0.58132	0.56108	0.333034	0.5677	0.855178
PGS002123	Red blood cell (erythrocyte) count	HP:0000613	Photophobia	6	-0.00068882	0.00102328	-0.673148	0.500919	0.337892	0.5063	0.855178
PGS002140	Wears glasses or contact lenses	HP:0000613	Photophobia	6	-0.0006365	0.0010446	-0.609325	0.542368	0.33444	0.5385	0.855178
PGS002143	Hand grip strength (mean of both)	HP:0000613	Photophobia	6	-0.000670104	0.00102823	-0.651709	0.514652	0.336694	0.5112	0.855178
PGS002148	Average total household income before tax	HP:0000613	Photophobia	6	-0.00059663	0.0010284	-0.580155	0.561865	0.332977	0.55	0.855178
PGS002150	LDL direct	HP:0000613	Photophobia	6	-0.000614952	0.00103583	-0.593678	0.552784	0.333647	0.5619	0.855178
PGS002166	QRS duration	HP:0000613	Photophobia	6	0.000668127	0.00102788	0.650007	0.515751	0.336601	0.5149	0.855178
PGS002169	Whole body fat mass	HP:0000613	Photophobia	6	-0.00062843	0.00100685	-0.624155	0.532586	0.335212	0.5368	0.855178
PGS002181	Lipoprotein A	HP:0000613	Photophobia	6	-0.000716951	0.00103254	-0.694358	0.487526	0.339115	0.4883	0.855178
PGS002201	Waist circumference	HP:0000613	Photophobia	6	-0.000582956	0.00100323	-0.581082	0.56124	0.333023	0.5665	0.855178
PGS002210	Use of sun/uv protection	HP:0000613	Photophobia	6	-0.000615927	0.00102247	-0.60239	0.546972	0.334086	0.5401	0.855178
PGS002254	Physical activity (self-reported)	HP:0000613	Photophobia	6	0.000589318	0.00103791	0.567795	0.570228	0.332379	0.5715	0.855178
PGS002290	Uric acid level	HP:0000613	Photophobia	6	0.000600195	0.0010487	0.572323	0.567157	0.332596	0.5617	0.855178
PGS002295	Insulin growth-like factor-1 level	HP:0000613	Photophobia	6	-0.000679803	0.00103371	-0.657635	0.510837	0.337021	0.5127	0.855178
PGS002318	Chronotype (morning person)	HP:0000613	Photophobia	6	0.000587186	0.00101835	0.576606	0.56426	0.332804	0.5635	0.855178
PGS002325	Eosinophil count	HP:0000613	Photophobia	6	0.000656414	0.00103397	0.634847	0.525589	0.335779	0.5304	0.855178
PGS002330	Hair Color	HP:0000613	Photophobia	6	0.000729971	0.00104149	0.700888	0.483442	0.339499	0.4929	0.855178
PGS002338	Lymphocyte Count	HP:0000613	Photophobia	6	-0.000660968	0.00103515	-0.638525	0.523193	0.335977	0.5222	0.855178
PGS002760	Epilepsy	HP:0000613	Photophobia	6	-0.00066281	0.00103635	-0.639565	0.522518	0.336033	0.5207	0.855178
PGS002763	Hip osteoarthritis	HP:0000613	Photophobia	6	-0.000610428	0.00102998	-0.592658	0.553466	0.333596	0.5545	0.855178
PGS002774	Incident atrial fibrillation	HP:0000613	Photophobia	6	-0.000634435	0.00105016	-0.604134	0.545812	0.334175	0.55	0.855178
PGS003092	Type 2 Diabetes	HP:0000613	Photophobia	6	0.000672187	0.00101119	0.66475	0.506275	0.337418	0.5085	0.855178
PGS003133	Thinness	HP:0000613	Photophobia	6	-0.000716714	0.00106976	-0.669973	0.50294	0.337712	0.5135	0.855178
PGS003381	Uterine endometrial carcinoma	HP:0000613	Photophobia	6	0.000713308	0.00103141	0.691588	0.489264	0.338953	0.4968	0.855178
PGS003385	Ovarian serous carcinoma	HP:0000613	Photophobia	6	0.000672715	0.00103944	0.647189	0.517573	0.336447	0.5166	0.855178
PGS003393	Lung adenocarcinoma	HP:0000613	Photophobia	6	-0.000626927	0.00101733	-0.616249	0.53779	0.334798	0.5346	0.855178
PGS003406	Intracranial aneurysm	HP:0000613	Photophobia	6	0.000691479	0.00104131	0.664049	0.506724	0.337379	0.5139	0.855178
PGS001555	Volume of grey matter in Crus II Cerebellum (R)	HP:0001891	Iron deficiency anemia	14	0.00233497	0.00163092	1.43169	0.152365	0.368671	0.1486	0.855193
PGS003322	Insomnia	HP:0001627	Abnormal heart morphology	21	0.00165775	0.00192923	0.859279	0.390274	0.358174	0.396	0.855215
PGS001158	Left leg mass (predicted)	HP:0001845	Overlapping toe	5	0.00121562	0.000926346	1.31227	0.189556	0.221236	0.1959	0.855222
PGS002209	Morning/evening person (chronotype)	HP:0001845	Overlapping toe	5	0.00122078	0.000942305	1.29553	0.195265	0.219394	0.1959	0.855222
PGS001702	WA ISOVF in tract uncinate fasciculus (L)	HP:0040197	Encephalomalacia	6	-6.76815e-05	0.00102699	-0.0659027	0.947461	0.208177	0.9487	0.855228
PGS000291	TNF-related apoptosis-inducing ligand receptor 2 (TRAIL-R2) serum levels	HP:0003388	Easy fatigability	22	0.000913269	0.00193025	0.473134	0.636161	0.235727	0.6294	0.855239
PGS001385	Degree bothered by headaches in the last 3 months	HP:0001279	Syncope	16	-0.00248229	0.00167423	-1.48264	0.138303	0.268853	0.1429	0.855241
PGS001441	Mean FA in superior corona radiata on FA skeleton (L)	HP:0001279	Syncope	16	-0.00249795	0.00170289	-1.4669	0.142537	0.26689	0.1449	0.855241
PGS001557	Volume of grey matter in Frontal Operculum Cortex (L)	HP:0001279	Syncope	16	-0.00245018	0.00168057	-1.45795	0.144988	0.265784	0.1453	0.855241
PGS001769	WA OD in tract superior longitudinal fasciculus (L)	HP:0001279	Syncope	16	-0.00250413	0.00170333	-1.47014	0.141657	0.267293	0.1443	0.855241
PGS001741	WA L3 in tract superior thalamic radiation (R)	HP:0000718	Aggressive behavior	28	0.00134867	0.00221158	0.609824	0.542037	0.258307	0.5414	0.855247
PGS001581	Volume of grey matter in Occipital Pole (R)	HP:0001251	Ataxia	30	-0.0012916	0.00230433	-0.560512	0.575184	0.114623	0.5738	0.855253
PGS001759	WA MO in tract forceps minor	HP:0001251	Ataxia	30	-0.00131924	0.00232133	-0.568312	0.569877	0.114997	0.5744	0.855253
PGS000092	Hematocrit	HP:0001279	Syncope	16	-0.00238565	0.00167931	-1.42061	0.155562	0.261243	0.1546	0.855261
PGS000384	Malignant neoplasm of rectum, rectosigmoid junction, and anus	HP:0001279	Syncope	16	-0.00243287	0.00168586	-1.4431	0.149124	0.263964	0.1481	0.855261
PGS000837	Insulin sensitivity index	HP:0001279	Syncope	16	0.00242402	0.00168497	1.43861	0.150393	0.263418	0.1484	0.855261
PGS000909	Headache	HP:0001279	Syncope	16	-0.00237836	0.00166624	-1.42738	0.153602	0.262058	0.1546	0.855261
PGS001266	Deep vein thrombosis (diagnosed by doctor)	HP:0001279	Syncope	16	0.00241716	0.00166396	1.45266	0.146451	0.265134	0.15	0.855261
PGS001328	Family history of diabetes	HP:0001279	Syncope	16	-0.0023708	0.0016923	-1.40093	0.161365	0.258897	0.155	0.855261
PGS001684	WA ICVF in tract superior thalamic radiation (L)	HP:0001279	Syncope	16	0.00242598	0.00168474	1.43998	0.150005	0.263584	0.1531	0.855261
PGS001795	Uterine cancer	HP:0001279	Syncope	16	-0.0024305	0.00171499	-1.41721	0.156554	0.260835	0.1552	0.855261
PGS002069	Functional digestive disorders	HP:0001279	Syncope	16	-0.00247469	0.00169869	-1.45682	0.145298	0.265646	0.1471	0.855261
PGS002187	Neutrophil count	HP:0001279	Syncope	16	0.00234861	0.00164729	1.42574	0.154076	0.26186	0.1542	0.855261
PGS002732	Chronic elevation of alanine aminotransferase	HP:0001279	Syncope	16	-0.00232335	0.00163622	-1.41995	0.155753	0.261164	0.1524	0.855261
PGS002782	nonHDL Cholesterol	HP:0001279	Syncope	16	0.00238834	0.00164989	1.44758	0.147868	0.264511	0.1555	0.855261
PGS000834	Corrected insulin response (at 30mins during OGTT)	HP:0002020	Gastroesophageal reflux	162	0.00383779	0.00516889	0.74248	0.457871	0.400645	0.4592	0.855285
PGS001293	Other diseases of liver (time-to-event)	HP:0002020	Gastroesophageal reflux	162	0.00378342	0.00509206	0.743004	0.457553	0.400679	0.4616	0.855285
PGS001610	Volume of grey matter in V Cerebellum (L)	HP:0002020	Gastroesophageal reflux	162	-0.00381002	0.00523801	-0.72738	0.467065	0.399681	0.461	0.855285
PGS002167	Eosinophil percentage	HP:0002020	Gastroesophageal reflux	162	0.0038748	0.00521319	0.743267	0.457394	0.400696	0.4601	0.855285
PGS002196	Sleep duration	HP:0002020	Gastroesophageal reflux	162	0.00376096	0.00519634	0.723772	0.469277	0.399454	0.462	0.855285
PGS000042	Coeliac disease	HP:0002131	Episodic ataxia	7	-0.00153259	0.0011092	-1.38171	0.167192	0.207975	0.1691	0.855286
PGS000201	Problematic Alcohol Use	HP:0002131	Episodic ataxia	7	0.00163323	0.00114488	1.42655	0.153843	0.21329	0.1487	0.855286
PGS000220	C-C motif chemokine 20 (CCL20) serum levels	HP:0002131	Episodic ataxia	7	0.00157217	0.00113908	1.38021	0.167652	0.207801	0.1642	0.855286
PGS000238	Tumor necrosis factor receptor superfamily member 6 (FAS) serum levels	HP:0002131	Episodic ataxia	7	-0.00147105	0.00110847	-1.32709	0.184606	0.201731	0.1937	0.855286
PGS000290	TNF-related apoptosis-inducing ligand (TRAIL) serum levels	HP:0002131	Episodic ataxia	7	-0.00142609	0.00111775	-1.27585	0.202133	0.196101	0.1967	0.855286
PGS000294	Vascular endothelial growth factor A (VEGF-A) serum levels	HP:0002131	Episodic ataxia	7	-0.00155944	0.0011299	-1.38016	0.167667	0.207795	0.1713	0.855286
PGS000326	Rheumatoid-factor-negative Polyarthritis (Juvenile Idiophatic Arthritis)	HP:0002131	Episodic ataxia	7	0.00119143	0.00111709	1.06655	0.286283	0.1754	0.1757	0.855286
PGS000843	WHR adjusted for BMI	HP:0002131	Episodic ataxia	7	-0.00153327	0.0011161	-1.37377	0.169644	0.207052	0.174	0.855286
PGS000874	Chronic lymphocytic leukemia	HP:0002131	Episodic ataxia	7	-0.00143864	0.00109802	-1.31022	0.190248	0.199853	0.1929	0.855286
PGS000909	Headache	HP:0002131	Episodic ataxia	7	0.00142668	0.00110457	1.29162	0.196615	0.19781	0.1934	0.855286
PGS000962	Chronic ischaemic heart disease (time-to-event)	HP:0002131	Episodic ataxia	7	0.0015566	0.00109495	1.42162	0.15527	0.212697	0.1515	0.855286
PGS000972	Microalbumin [> 40 mg/L]	HP:0002131	Episodic ataxia	7	-0.00151081	0.00113023	-1.33673	0.181441	0.202814	0.1754	0.855286
PGS000997	Diverticular disease of intestine (time-to-event)	HP:0002131	Episodic ataxia	7	-0.00163379	0.00114314	-1.42921	0.153076	0.213611	0.1506	0.855286
PGS001040	Non melanoma skin cancer	HP:0002131	Episodic ataxia	7	0.00157367	0.00113256	1.38947	0.164819	0.208884	0.1655	0.855286
PGS001230	Body weight	HP:0002131	Episodic ataxia	7	-0.00143949	0.00109558	-1.31391	0.189004	0.200262	0.1913	0.855286
PGS001242	Ankle spacing width (L)	HP:0002131	Episodic ataxia	7	-0.00146776	0.00109712	-1.33784	0.181078	0.20294	0.1812	0.855286
PGS001303	Other cataract (time-to-event)	HP:0002131	Episodic ataxia	7	-0.00143589	0.00110614	-1.29811	0.194377	0.198519	0.1964	0.855286
PGS001343	Asthma (algorithmically-defined)	HP:0002131	Episodic ataxia	7	0.00147641	0.00112983	1.30675	0.191423	0.19947	0.1915	0.855286
PGS001346	Asthma (time-to-event)	HP:0002131	Episodic ataxia	7	0.00161384	0.00112137	1.43917	0.150234	0.214817	0.1566	0.855286
PGS001372	Age hayfever or allergic rhinitis diagnosed by doctor	HP:0002131	Episodic ataxia	7	0.00144297	0.00110401	1.30702	0.191332	0.1995	0.1907	0.855286
PGS001390	Duodenal ulcer (time-to-event)	HP:0002131	Episodic ataxia	7	0.00148851	0.00112219	1.32643	0.184826	0.201657	0.1867	0.855286
PGS001432	Mean FA in posterior thalamic radiation on FA skeleton (L)	HP:0002131	Episodic ataxia	7	-0.00149156	0.00110875	-1.34526	0.178671	0.20378	0.1883	0.855286
PGS001436	Mean FA in sagittal stratum on FA skeleton (L)	HP:0002131	Episodic ataxia	7	-0.00152212	0.00112654	-1.35114	0.17678	0.20445	0.1841	0.855286
PGS001446	Mean FA in superior longitudinal fasciculus on FA skeleton (R)	HP:0002131	Episodic ataxia	7	-0.00156748	0.00111301	-1.40832	0.159167	0.211109	0.1538	0.855286
PGS001452	Mean ICVF in anterior limb of internal capsule on FA skeleton (L)	HP:0002131	Episodic ataxia	7	-0.00158332	0.00112405	-1.40859	0.159087	0.211142	0.1579	0.855286
PGS001457	Mean ICVF in cingulum cingulate gyrus on FA skeleton (L)	HP:0002131	Episodic ataxia	7	-0.00145335	0.00111535	-1.30305	0.192685	0.199062	0.1937	0.855286
PGS001463	Mean ICVF in fornix cres+stria terminalis on FA skeleton (L)	HP:0002131	Episodic ataxia	7	-0.00149408	0.00110528	-1.35176	0.176581	0.204521	0.1715	0.855286
PGS001465	Mean ICVF in fornix on FA skeleton	HP:0002131	Episodic ataxia	7	-0.0014304	0.0011072	-1.2919	0.196518	0.197841	0.1926	0.855286
PGS001500	Mean ISOVF in posterior corona radiata on FA skeleton (L)	HP:0002131	Episodic ataxia	7	-0.00153328	0.00109041	-1.40615	0.15981	0.210852	0.1618	0.855286
PGS001549	Volume of grey matter in Central Opercular Cortex (R)	HP:0002131	Episodic ataxia	7	-0.00147412	0.00111185	-1.32583	0.185024	0.20159	0.1866	0.855286
PGS001570	Volume of grey matter in Insular Cortex (R)	HP:0002131	Episodic ataxia	7	-0.00144579	0.00111688	-1.2945	0.19562	0.198124	0.1943	0.855286
PGS001571	Volume of grey matter in Intracalcarine Cortex (L)	HP:0002131	Episodic ataxia	7	-0.00148349	0.00114429	-1.29643	0.194954	0.198336	0.1958	0.855286
PGS001576	Volume of grey matter in Lingual Gyrus (R)	HP:0002131	Episodic ataxia	7	-0.00142792	0.00112069	-1.27415	0.202737	0.195917	0.198	0.855286
PGS001609	Volume of grey matter in Thalamus (R)	HP:0002131	Episodic ataxia	7	-0.00152097	0.00111039	-1.36976	0.17089	0.206589	0.1754	0.855286
PGS001613	Volume of grey matter in Ventral Striatum (R)	HP:0002131	Episodic ataxia	7	-0.00149829	0.00109129	-1.37295	0.169898	0.206957	0.1557	0.855286
PGS001626	Volume of grey matter in VIIIa Cerebellum (R)	HP:0002131	Episodic ataxia	7	-0.00154193	0.00110616	-1.39395	0.163462	0.20941	0.1602	0.855286
PGS001635	Volume of putamen (L)	HP:0002131	Episodic ataxia	7	-0.00147728	0.00110351	-1.33871	0.180793	0.203039	0.1765	0.855286
PGS001636	Volume of putamen (R)	HP:0002131	Episodic ataxia	7	-0.00149297	0.00107861	-1.38416	0.166439	0.208262	0.1668	0.855286
PGS001668	WA ICVF in tract corticospinal tract (R)	HP:0002131	Episodic ataxia	7	-0.00146925	0.00111153	-1.32183	0.186352	0.201143	0.1865	0.855286
PGS001675	WA ICVF in tract medial lemniscus (L)	HP:0002131	Episodic ataxia	7	-0.00145194	0.00108936	-1.33284	0.182712	0.202377	0.1822	0.855286
PGS001730	WA L3 in tract anterior thalamic radiation (L)	HP:0002131	Episodic ataxia	7	0.00157192	0.00111378	1.41133	0.158278	0.211468	0.1594	0.855286
PGS001744	WA MD in tract acoustic radiation (R)	HP:0002131	Episodic ataxia	7	-0.00152534	0.0011318	-1.3477	0.177883	0.204058	0.1813	0.855286
PGS001758	WA MD in tract uncinate fasciculus (R)	HP:0002131	Episodic ataxia	7	0.00153122	0.00110513	1.38555	0.166013	0.208425	0.1679	0.855286
PGS001766	WA OD in tract corticospinal tract (L)	HP:0002131	Episodic ataxia	7	-0.00139544	0.00110292	-1.26523	0.205915	0.194961	0.1881	0.855286
PGS001786	Appendectomy	HP:0002131	Episodic ataxia	7	0.00158276	0.00110492	1.43247	0.152141	0.214004	0.1497	0.855286
PGS001791	Idiopathic pulmonary fibrosis	HP:0002131	Episodic ataxia	7	0.00153713	0.00112831	1.36233	0.173224	0.205731	0.1759	0.855286
PGS001792	Primary open-angle glaucoma	HP:0002131	Episodic ataxia	7	-0.00144081	0.00109111	-1.32051	0.186793	0.200995	0.1915	0.855286
PGS002068	Diverticulosis	HP:0002131	Episodic ataxia	7	-0.00152578	0.00114216	-1.33587	0.181722	0.202717	0.1854	0.855286
PGS002082	Lupus (localized and systemic)	HP:0002131	Episodic ataxia	7	-0.00151645	0.00111275	-1.3628	0.173076	0.205785	0.1733	0.855286
PGS002086	Diseases of hair and hair follicles	HP:0002131	Episodic ataxia	7	0.00144216	0.00113292	1.27296	0.203156	0.19579	0.1974	0.855286
PGS002094	Osteoarthrosis	HP:0002131	Episodic ataxia	7	0.00152751	0.00111201	1.37364	0.169683	0.207038	0.1675	0.855286
PGS002189	Mean platelet (thrombocyte) volume	HP:0002131	Episodic ataxia	7	-0.00148051	0.00111362	-1.32945	0.183826	0.201996	0.1847	0.855286
PGS002194	Reticulocyte count	HP:0002131	Episodic ataxia	7	-0.00146371	0.00110378	-1.32609	0.184938	0.201619	0.1831	0.855286
PGS002199	Ventricular rate	HP:0002131	Episodic ataxia	7	0.0015707	0.00111811	1.40478	0.160219	0.210689	0.1538	0.855286
PGS002242	Breast cancer	HP:0002131	Episodic ataxia	7	0.0014334	0.00111755	1.28263	0.199746	0.196834	0.1975	0.855286
PGS002267	Ascending thoracic aortic diameter	HP:0002131	Episodic ataxia	7	0.00159209	0.00111977	1.4218	0.155217	0.212719	0.1576	0.855286
PGS002342	Neuroticism	HP:0002131	Episodic ataxia	7	0.00150801	0.00111234	1.35571	0.175321	0.204972	0.172	0.855286
PGS002759	Depression	HP:0002131	Episodic ataxia	7	0.00152387	0.00110316	1.38136	0.167298	0.207935	0.1729	0.855286
PGS002853	BMI	HP:0002131	Episodic ataxia	7	-0.00146539	0.00108254	-1.35366	0.175973	0.204738	0.1701	0.855286
PGS003037	LDL	HP:0002131	Episodic ataxia	7	0.00154117	0.00111226	1.38562	0.165993	0.208433	0.1626	0.855286
PGS003137	Total Cholesterol	HP:0002131	Episodic ataxia	7	0.00143608	0.00110902	1.29491	0.195476	0.19817	0.1933	0.855286
PGS003381	Uterine endometrial carcinoma	HP:0002131	Episodic ataxia	7	-0.00156314	0.00111453	-1.40251	0.160894	0.21042	0.1643	0.855286
PGS003391	Lung cancer	HP:0002131	Episodic ataxia	7	-0.00155807	0.00112614	-1.38356	0.166625	0.208191	0.1531	0.855286
PGS001280	PE (time-to-event)	HP:0025401	Staring gaze	17	-0.00146398	0.00170977	-0.856245	0.391949	0.182167	0.3912	0.855312
PGS000008	ER-positive Breast Cancer	HP:0002308	Chiari malformation	26	0.00130982	0.0021175	0.618571	0.536259	0.304261	0.5307	0.855318
PGS001644	WA FA in tract acoustic radiation (R)	HP:0002308	Chiari malformation	26	-0.0013635	0.00215322	-0.633238	0.526639	0.305038	0.5315	0.855318
PGS000008	ER-positive Breast Cancer	HP:0002013	Vomiting	48	0.000647338	0.00286537	0.225918	0.821285	0.181683	0.8204	0.855322
PGS000082	Ovarian cancer	HP:0002013	Vomiting	48	-0.000539603	0.00285744	-0.188841	0.850233	0.181028	0.8491	0.855322
PGS000245	Proheparin-binding EGF-like growth factor (HB-EGF) serum levels	HP:0002013	Vomiting	48	-0.000525777	0.00292588	-0.179699	0.857404	0.180884	0.8596	0.855322
PGS000268	Matrix metalloproteinase-7 (MMP-7) serum levels	HP:0002013	Vomiting	48	0.000563524	0.00291676	0.193202	0.846817	0.181099	0.8468	0.855322
PGS000271	Osteoprotegerin (OPG) serum levels	HP:0002013	Vomiting	48	0.000603988	0.00289754	0.208449	0.834897	0.181359	0.8373	0.855322
PGS000276	Placenta growth factor (PlGF) serum levels	HP:0002013	Vomiting	48	0.000697435	0.00293263	0.237819	0.812042	0.181918	0.8091	0.855322
PGS000287	Tumor necrosis factor receptor 1 (TNF-R1) serum levels	HP:0002013	Vomiting	48	0.000608778	0.00290759	0.209375	0.834173	0.181376	0.8326	0.855322
PGS000377	Colon cancer	HP:0002013	Vomiting	48	-0.000554533	0.00288651	-0.192112	0.847671	0.181081	0.8461	0.855322
PGS000617	Cancer of eye	HP:0002013	Vomiting	48	0.00052504	0.00286123	0.183501	0.85442	0.180943	0.8498	0.855322
PGS000618	Cancer of brain and nervous system	HP:0002013	Vomiting	48	-0.000557098	0.00283862	-0.196257	0.844426	0.181149	0.8485	0.855322
PGS000830	Body mass index (female)	HP:0002013	Vomiting	48	0.00052081	0.00284012	0.183376	0.854518	0.180941	0.8554	0.855322
PGS000843	WHR adjusted for BMI	HP:0002013	Vomiting	48	-0.00053465	0.00289762	-0.184513	0.853626	0.180959	0.8566	0.855322
PGS000972	Microalbumin [> 40 mg/L]	HP:0002013	Vomiting	48	0.000712825	0.00293422	0.242935	0.808077	0.182023	0.8046	0.855322
PGS000977	MCV seropositivity for Merkel Cell Polyomavirus	HP:0002013	Vomiting	48	-0.000523591	0.00288184	-0.181686	0.855844	0.180915	0.8574	0.855322
PGS000989	Reticulocyte %	HP:0002013	Vomiting	48	-0.000587011	0.0028314	-0.207322	0.835777	0.181339	0.8344	0.855322
PGS000995	Dentures	HP:0002013	Vomiting	48	0.0006898	0.00290889	0.237135	0.812573	0.181904	0.8138	0.855322
PGS001014	Other disorders of pancreatic internal secretion (time-to-event)	HP:0002013	Vomiting	48	-0.000625816	0.002878	-0.217449	0.827878	0.181523	0.8292	0.855322
PGS001033	Other coagulation defects (time-to-event)	HP:0002013	Vomiting	48	0.00059233	0.00290911	0.203612	0.838674	0.181275	0.8465	0.855322
PGS001111	Male genital tract cancer	HP:0002013	Vomiting	48	-0.000611311	0.0028965	-0.211051	0.832865	0.181406	0.829	0.855322
PGS001146	Arm fat-free mass (R)	HP:0002013	Vomiting	48	-0.000589095	0.00286218	-0.205821	0.836949	0.181313	0.8343	0.855322
PGS001148	Trunk fat mass	HP:0002013	Vomiting	48	-0.000609727	0.00288494	-0.211348	0.832634	0.181411	0.8309	0.855322
PGS001153	Folic acid or folate (Vitamin B9)	HP:0002013	Vomiting	48	0.00063425	0.00288564	0.219795	0.826049	0.181566	0.8228	0.855322
PGS001164	Testicular cancer	HP:0002013	Vomiting	48	0.000657	0.00289307	0.227095	0.82037	0.181705	0.8199	0.855322
PGS001235	Right arm mass (predicted)	HP:0002013	Vomiting	48	-0.000630375	0.00286561	-0.219979	0.825906	0.18157	0.8289	0.855322
PGS001236	Lung function (FEV1)	HP:0002013	Vomiting	48	-0.000606166	0.00293379	-0.206615	0.836328	0.181327	0.8392	0.855322
PGS001251	Other interstitial pulmonary diseases (time-to-event)	HP:0002013	Vomiting	48	0.000667331	0.00281675	0.236915	0.812743	0.1819	0.8173	0.855322
PGS001298	Obesity (time-to-event)	HP:0002013	Vomiting	48	0.000690651	0.00288695	0.239232	0.810946	0.181947	0.8075	0.855322
PGS001317	Vascular/heart problems diagnosed by doctor Heart attack	HP:0002013	Vomiting	48	-0.000560979	0.00287889	-0.194859	0.84552	0.181126	0.8443	0.855322
PGS001346	Asthma (time-to-event)	HP:0002013	Vomiting	48	-0.000647135	0.00291139	-0.222277	0.824118	0.181613	0.8213	0.855322
PGS001363	3mm weak meridian (R)	HP:0002013	Vomiting	48	-0.000534575	0.0028906	-0.184936	0.853295	0.180965	0.8548	0.855322
PGS001386	Degree bothered by pain in arms/legs/joints in the past 3 months	HP:0002013	Vomiting	48	0.000686546	0.00292117	0.235024	0.81421	0.181862	0.8137	0.855322
PGS001430	Mean FA in posterior limb of internal capsule on FA skeleton (L)	HP:0002013	Vomiting	48	-0.000648429	0.00285869	-0.226827	0.820578	0.1817	0.8204	0.855322
PGS001463	Mean ICVF in fornix cres+stria terminalis on FA skeleton (L)	HP:0002013	Vomiting	48	-0.000672075	0.00286947	-0.234215	0.814838	0.181845	0.8171	0.855322
PGS001471	Mean ICVF in middle cerebellar peduncle on FA skeleton	HP:0002013	Vomiting	48	-0.000493135	0.00287008	-0.171819	0.863595	0.180766	0.8586	0.855322
PGS001472	Mean ICVF in posterior corona radiata on FA skeleton (L)	HP:0002013	Vomiting	48	-0.000521062	0.00291402	-0.178812	0.8581	0.18087	0.8584	0.855322
PGS001488	Mean ICVF in superior longitudinal fasciculus on FA skeleton (L)	HP:0002013	Vomiting	48	-0.000564457	0.00291044	-0.193942	0.846238	0.181111	0.8458	0.855322
PGS001507	Median T2star in caudate (L)	HP:0002013	Vomiting	48	-0.00067031	0.0029007	-0.231086	0.817268	0.181783	0.8129	0.855322
PGS001511	Median T2star in putamen (L)	HP:0002013	Vomiting	48	0.000708258	0.00292525	0.242119	0.808709	0.182006	0.8128	0.855322
PGS001554	Volume of grey matter in Crus II Cerebellum (L)	HP:0002013	Vomiting	48	0.000671831	0.00290379	0.231363	0.817053	0.181789	0.8147	0.855322
PGS001555	Volume of grey matter in Crus II Cerebellum (R)	HP:0002013	Vomiting	48	0.000597321	0.00300088	0.199049	0.842242	0.181196	0.8407	0.855322
PGS001580	Volume of grey matter in Occipital Fusiform Gyrus (L)	HP:0002013	Vomiting	48	0.00061884	0.00292088	0.211867	0.832229	0.181421	0.8331	0.855322
PGS001597	Volume of grey matter in Superior Frontal Gyrus (L)	HP:0002013	Vomiting	48	0.000566724	0.00281493	0.201328	0.84046	0.181235	0.8435	0.855322
PGS001604	Volume of grey matter in Temporal Fusiform Cortex, posterior division (L)	HP:0002013	Vomiting	48	-0.000513446	0.00288339	-0.17807	0.858683	0.180859	0.8564	0.855322
PGS001611	Volume of grey matter in V Cerebellum (R)	HP:0002013	Vomiting	48	-0.000695112	0.00287648	-0.241654	0.80907	0.181996	0.8128	0.855322
PGS001617	Volume of grey matter in Vermis VIIb Cerebellum	HP:0002013	Vomiting	48	-0.000673989	0.00295504	-0.228081	0.819603	0.181725	0.8207	0.855322
PGS001676	WA ICVF in tract medial lemniscus (R)	HP:0002013	Vomiting	48	0.000651444	0.00285622	0.228079	0.819605	0.181725	0.8236	0.855322
PGS001682	WA ICVF in tract superior longitudinal fasciculus (L)	HP:0002013	Vomiting	48	0.000537347	0.00292369	0.183791	0.854193	0.180947	0.8542	0.855322
PGS001687	WA ICVF in tract uncinate fasciculus (R)	HP:0002013	Vomiting	48	-0.000553386	0.00287079	-0.192764	0.84716	0.181091	0.8414	0.855322
PGS001690	WA ISOVF in tract anterior thalamic radiation (R)	HP:0002013	Vomiting	48	-0.00069178	0.00294939	-0.23455	0.814578	0.181852	0.8115	0.855322
PGS001707	WA L1 in tract inferior longitudinal fasciculus (L)	HP:0002013	Vomiting	48	0.000516246	0.00292939	0.17623	0.860129	0.180831	0.8553	0.855322
PGS001710	WA L1 in tract superior longitudinal fasciculus (R)	HP:0002013	Vomiting	48	-0.000534579	0.00284103	-0.188164	0.850764	0.181017	0.8515	0.855322
PGS001772	ZEBRA antigen for Epstein-Barr Virus	HP:0002013	Vomiting	48	0.000674718	0.00295209	0.228556	0.819234	0.181734	0.8158	0.855322
PGS001785	Acute appendicitis	HP:0002013	Vomiting	48	0.000508537	0.00284025	0.179047	0.857916	0.180874	0.8598	0.855322
PGS002039	Other peripheral nerve disorders	HP:0002013	Vomiting	48	-0.000631551	0.00285642	-0.221099	0.825035	0.181591	0.8275	0.855322
PGS002071	Other chronic nonalcoholic liver disease	HP:0002013	Vomiting	48	0.000652848	0.00291316	0.224103	0.822696	0.181648	0.8239	0.855322
PGS002087	Sebaceous cyst	HP:0002013	Vomiting	48	-0.000645782	0.00297511	-0.217062	0.828179	0.181516	0.8269	0.855322
PGS002099	Albumin	HP:0002013	Vomiting	48	0.000655262	0.00284752	0.230117	0.818021	0.181764	0.8171	0.855322
PGS002113	Depression possibly related to stressful or traumatic event	HP:0002013	Vomiting	48	-0.00065891	0.00285976	-0.230407	0.817795	0.18177	0.8173	0.855322
PGS002119	QT interval	HP:0002013	Vomiting	48	0.000671173	0.00289332	0.231973	0.816579	0.181801	0.8138	0.855322
PGS002136	Recent feelings of foreboding	HP:0002013	Vomiting	48	0.0005227	0.00286864	0.182212	0.855432	0.180923	0.8529	0.855322
PGS002149	Sleeplessness / insomnia	HP:0002013	Vomiting	48	-0.000735508	0.00292822	-0.251179	0.801698	0.182196	0.8026	0.855322
PGS002154	General happiness	HP:0002013	Vomiting	48	-0.000509546	0.00285734	-0.178329	0.85848	0.180863	0.8529	0.855322
PGS002209	Morning/evening person (chronotype)	HP:0002013	Vomiting	48	-0.000569247	0.00289358	-0.196727	0.844058	0.181157	0.8436	0.855322
PGS002290	Uric acid level	HP:0002013	Vomiting	48	0.000576399	0.002942	0.195921	0.844689	0.181144	0.8486	0.855322
PGS002321	Diabetes (any type)	HP:0002013	Vomiting	48	-0.000595443	0.0028637	-0.207928	0.835303	0.18135	0.8389	0.855322
PGS002780	Incident type 2 diabetes	HP:0002013	Vomiting	48	0.000570544	0.00291645	0.19563	0.844917	0.181139	0.8493	0.855322
PGS002782	nonHDL Cholesterol	HP:0002013	Vomiting	48	-0.00054382	0.00283943	-0.191524	0.848131	0.181071	0.8542	0.855322
PGS003162	Vitamin B12	HP:0002013	Vomiting	48	-0.00052041	0.00293165	-0.177515	0.859119	0.180851	0.8595	0.855322
PGS000871	Insulin secretion	HP:0001763	Pes planus	61	-0.00373084	0.00327213	-1.14019	0.254324	0.130561	0.2479	0.855324
PGS001484	Mean ICVF in superior corona radiata on FA skeleton (L)	HP:0001763	Pes planus	61	0.00367103	0.00322213	1.13932	0.254686	0.130477	0.2482	0.855324
PGS000266	Matrix metalloproteinase-12 (MMP-12) serum levels	HP:0002360	Sleep disturbance	60	-0.000563659	0.00321832	-0.175141	0.860984	0.0722669	0.8631	0.855336
PGS000947	Mouth ulcers	HP:0002360	Sleep disturbance	60	-0.000606059	0.00325707	-0.186075	0.852402	0.0724358	0.8558	0.855336
PGS000954	Left heel quantitative ultrasound index (QUI), direct entry	HP:0002360	Sleep disturbance	60	0.000603441	0.00327263	0.18439	0.853723	0.0724091	0.8542	0.855336
PGS000988	High light scatter reticulocyte percentage	HP:0002360	Sleep disturbance	60	0.000557213	0.0031765	0.175417	0.860767	0.0722711	0.8628	0.855336
PGS001038	Left heel bone mineral density (BMD) T-score, automated	HP:0002360	Sleep disturbance	60	0.000599238	0.00327253	0.183112	0.854726	0.072389	0.8612	0.855336
PGS001082	MC VP1 antigen for Merkel Cell Polyomavirus	HP:0002360	Sleep disturbance	60	-0.000560416	0.00322533	-0.173755	0.862073	0.0722463	0.8595	0.855336
PGS001109	Vasomotor and allergic rhinitis (time-to-event)	HP:0002360	Sleep disturbance	60	0.00055317	0.00322195	0.171688	0.863698	0.0722157	0.8584	0.855336
PGS001110	Reactive arthropathies (time-to-event)	HP:0002360	Sleep disturbance	60	-0.00056969	0.00324323	-0.175655	0.86058	0.0722747	0.8621	0.855336
PGS001263	Atrial flutter	HP:0002360	Sleep disturbance	60	0.000588103	0.00328561	0.178994	0.857958	0.0723253	0.8598	0.855336
PGS001377	Basophill %	HP:0002360	Sleep disturbance	60	0.000579368	0.00318367	0.181981	0.855613	0.0723714	0.8566	0.855336
PGS001460	Mean ICVF in cingulum hippocampus on FA skeleton (R)	HP:0002360	Sleep disturbance	60	0.000580926	0.00320075	0.181497	0.855993	0.0723639	0.8608	0.855336
PGS003322	Insomnia	HP:0002360	Sleep disturbance	60	-0.000568746	0.00323849	-0.175621	0.860607	0.0722741	0.8558	0.855336
PGS001331	Crohns disease	HP:0007099	Chiari type I malformation	10	-0.00161006	0.00134944	-1.19313	0.232938	0.342795	0.2378	0.855337
PGS001660	WA FA in tract uncinate fasciculus (R)	HP:0007099	Chiari type I malformation	10	0.00156314	0.00133045	1.1749	0.240154	0.340974	0.2373	0.855337
PGS001500	Mean ISOVF in posterior corona radiata on FA skeleton (L)	HP:0011443	Abnormality of coordination	5	0.000129106	0.000922309	0.139982	0.888686	0.13423	0.8883	0.855338
PGS001494	Mean ISOVF in anterior corona radiata on FA skeleton (R)	HP:0001067	Neurofibromas	9	-0.000337958	0.00126815	-0.266497	0.78988	0.365753	0.7868	0.85535
PGS000325	Oligoarthritis Juvenile Idiophatic Arthritis	HP:0002172	Postural instability	16	0.000262322	0.00167265	0.15683	0.875392	0.493336	0.8653	0.85536
PGS002333	High Light Scatter Reticulocyte Count	HP:0002172	Postural instability	16	-0.000284471	0.00166191	-0.171171	0.864104	0.493535	0.8654	0.85536
PGS001565	Volume of grey matter in I-IV Cerebellum (L)	HP:0040115	Abnormal Eustachian tube morphology	8	-0.000914507	0.00120449	-0.75925	0.447779	0.229732	0.451	0.855379
PGS001622	Volume of grey matter in VI Cerebellum (R)	HP:0001659	Aortic regurgitation	13	0.000170648	0.0015162	0.11255	0.910397	0.676855	0.912	0.855393
PGS002056	Phlebitis and thrombophlebitis	HP:0000618	Blindness	6	-0.00149124	0.00101279	-1.47241	0.141043	0.350669	0.1341	0.855401
PGS000234	Eosinophil cationic protein (ECP) serum levels	HP:0003119	Abnormal circulating lipid concentration	15	-0.00348814	0.00164076	-2.12593	0.0336127	0.471036	0.0327	0.855402
PGS000377	Colon cancer	HP:0003119	Abnormal circulating lipid concentration	15	0.00343917	0.00162266	2.11946	0.0341553	0.46988	0.0326	0.855402
PGS001570	Volume of grey matter in Insular Cortex (R)	HP:0003119	Abnormal circulating lipid concentration	15	-0.00348868	0.00162993	-2.14039	0.0324252	0.473635	0.0314	0.855402
PGS001583	Volume of grey matter in Parahippocampal Gyrus, anterior division (L)	HP:0003119	Abnormal circulating lipid concentration	15	-0.00348048	0.00161964	-2.14892	0.0317421	0.475175	0.032	0.855402
PGS002154	General happiness	HP:0003193	Allergic rhinitis	8	-0.00248555	0.00117588	-2.11377	0.034639	0.282588	0.0327	0.855402
PGS002892	Diastolic Blood Pressure	HP:0000107	Renal cyst	9	-0.00165703	0.00126216	-1.31286	0.189359	0.211154	0.1856	0.855417
PGS001023	Disorders of mineral metabolism (time-to-event)	HP:0010893	Abnormal circulating phenylalanine concentration	11	-0.000478954	0.00137596	-0.348087	0.727806	0.298875	0.9299	0.855423
PGS001416	Mean FA in anterior limb of internal capsule on FA skeleton (R)	HP:0010893	Abnormal circulating phenylalanine concentration	11	0.000125467	0.0014211	0.0882883	0.929655	0.294087	0.9314	0.855423
PGS002099	Albumin	HP:0010893	Abnormal circulating phenylalanine concentration	11	-0.000112034	0.00137316	-0.0815884	0.934981	0.294039	0.9312	0.855423
PGS001275	Other retinal disorders (time-to-event)	HP:0000829	Hypoparathyroidism	5	0.0015617	0.00094573	1.65132	0.0988069	0.218605	0.0929	0.855423
PGS000341	Systemic sclerosis	HP:0001272	Cerebellar atrophy	5	-0.000357666	0.000957068	-0.37371	0.708654	0.123948	0.7025	0.855423
PGS001076	Eosinophill %	HP:0001272	Cerebellar atrophy	5	-0.000354349	0.000931475	-0.380417	0.70367	0.124162	0.7015	0.855423
PGS001500	Mean ISOVF in posterior corona radiata on FA skeleton (L)	HP:0001272	Cerebellar atrophy	5	-0.000360189	0.000922354	-0.390511	0.696194	0.124491	0.6995	0.855423
PGS001607	Volume of grey matter in Temporal Pole (R)	HP:0001272	Cerebellar atrophy	5	-0.000356745	0.000939624	-0.379668	0.704226	0.124138	0.7023	0.855423
PGS002145	Headaches for 3+ months	HP:0001272	Cerebellar atrophy	5	0.000372381	0.000931785	0.399642	0.689456	0.124796	0.701	0.855423
PGS001613	Volume of grey matter in Ventral Striatum (R)	HP:0011324	Multiple suture craniosynostosis	6	-4.48359e-05	0.00100978	-0.0444016	0.964588	0.360359	0.9652	0.855426
PGS000946	Unspecified dementia (time-to-event)	HP:0000717	Autism	283	0.000969871	0.00676545	0.143357	0.886021	3.26668	0.8891	0.855434
PGS001452	Mean ICVF in anterior limb of internal capsule on FA skeleton (L)	HP:0012189	Hodgkin lymphoma	9	0.000312987	0.00127407	0.24566	0.805967	0.202452	0.8065	0.855447
PGS000995	Dentures	HP:0000388	Otitis media	6	-0.001256	0.00103733	-1.21079	0.226096	0.249425	0.2312	0.855456
PGS001258	Radius fracture	HP:0000388	Otitis media	6	0.00123638	0.00103672	1.19259	0.23315	0.247579	0.2333	0.855456
PGS001418	Mean FA in cerebral peduncle on FA skeleton (L)	HP:0000388	Otitis media	6	-0.00126618	0.00104111	-1.21619	0.224036	0.249977	0.2322	0.855456
PGS001614	Volume of grey matter in Vermis Crus II Cerebellum	HP:0000388	Otitis media	6	-0.00122859	0.00104226	-1.17877	0.238608	0.246197	0.2335	0.855456
PGS001463	Mean ICVF in fornix cres+stria terminalis on FA skeleton (L)	HP:0012427	Increased femoral anteversion	12	-0.0010392	0.00144504	-0.71915	0.472119	0.284648	0.4642	0.855467
PGS002152	Alcohol intake frequency	HP:0002353	EEG abnormality	39	0.00272881	0.00261951	1.04173	0.297644	0.204189	0.2937	0.855473
PGS000259	Leptin (LEP) serum levels	HP:0025502	Overweight	8	-0.000937773	0.00119553	-0.784399	0.432885	0.154097	0.4313	0.855476
PGS001498	Mean ISOVF in external capsule on FA skeleton (L)	HP:0025502	Overweight	8	-0.000907441	0.00117041	-0.775318	0.438229	0.153499	0.4343	0.855476
PGS001566	Volume of grey matter in I-IV Cerebellum (R)	HP:0025502	Overweight	8	-0.00091082	0.00118858	-0.766312	0.443567	0.152912	0.4344	0.855476
PGS003390	Head and neck squamous cell carcinoma	HP:0025502	Overweight	8	0.000950532	0.00121684	0.781149	0.434793	0.153882	0.434	0.855476
PGS003400	Obesity	HP:0025502	Overweight	8	0.000932054	0.00117048	0.796298	0.425938	0.154892	0.4335	0.855476
PGS001606	Volume of grey matter in Temporal Pole (L)	HP:0001363	Craniosynostosis	20	0.000246846	0.00188193	0.131166	0.895655	0.219361	0.8967	0.855485
PGS000728	Chronic kidney disease	HP:0001273	Abnormal corpus callosum morphology	7	-0.00119329	0.00115461	-1.03349	0.301479	0.39239	0.3009	0.855489
PGS001396	Frequency of unenthusiasm / disinterest in last 2 weeks	HP:0001273	Abnormal corpus callosum morphology	7	0.00115176	0.00111723	1.03091	0.302688	0.392166	0.2973	0.855489
PGS001398	Friendship satisfaction	HP:0001273	Abnormal corpus callosum morphology	7	0.00117225	0.00113287	1.03476	0.300886	0.392501	0.3005	0.855489
PGS001569	Volume of grey matter in Insular Cortex (L)	HP:0001273	Abnormal corpus callosum morphology	7	0.00116587	0.00111185	1.04858	0.294479	0.393714	0.3007	0.855489
PGS001575	Volume of grey matter in Lateral Occipital Cortex, superior division (R)	HP:0001273	Abnormal corpus callosum morphology	7	-0.00115253	0.00111195	-1.03649	0.30008	0.392652	0.3007	0.855489
PGS002316	Cardiovascular disease	HP:0001273	Abnormal corpus callosum morphology	7	-0.00114619	0.00110713	-1.03528	0.300644	0.392546	0.2995	0.855489
PGS001703	WA ISOVF in tract uncinate fasciculus (R)	HP:0100702	Arachnoid cyst	9	0.000478777	0.00123291	0.388331	0.697806	0.223227	0.6957	0.855497
PGS002102	Apolipoprotein B	HP:0100702	Arachnoid cyst	9	-0.000502817	0.00127954	-0.392967	0.694379	0.22338	0.6958	0.855497
PGS001157	Impedance (right leg)	HP:0002121	Generalized non-motor (absence) seizure	25	-0.000366777	0.00206437	-0.17767	0.858997	0.187307	0.8591	0.855502
PGS001364	6mm cylindrical power angle (L)	HP:0008513	Bilateral conductive hearing impairment	8	-0.000254885	0.00118748	-0.214644	0.830064	0.149219	0.8279	0.855521
PGS001619	Volume of grey matter in Vermis VIIIb Cerebellum	HP:0008513	Bilateral conductive hearing impairment	8	0.00024963	0.00119517	0.208865	0.834572	0.149116	0.8282	0.855521
PGS002098	Recent poor appetite or overeating	HP:0008513	Bilateral conductive hearing impairment	8	-0.000259811	0.00118509	-0.219233	0.826487	0.149303	0.827	0.855521
PGS002110	Skin colour	HP:0008513	Bilateral conductive hearing impairment	8	0.000264454	0.00120392	0.21966	0.826155	0.149311	0.828	0.855521
PGS002100	Ankle spacing width	HP:0000105	Enlarged kidney	8	-0.00100671	0.00118219	-0.851565	0.394542	0.315017	0.3963	0.855531
PGS000290	TNF-related apoptosis-inducing ligand (TRAIL) serum levels	HP:0000718	Aggressive behavior	28	-0.00135379	0.00222489	-0.608474	0.542932	0.258237	0.5424	0.855548
PGS002202	Whole body water mass	HP:0000718	Aggressive behavior	28	0.00135125	0.00219219	0.616391	0.537696	0.258648	0.5432	0.855548
PGS001012	Number of falls in the last year	HP:0001513	Obesity	98	0.00149001	0.00412034	0.361624	0.717665	0.254632	0.7227	0.855557
PGS002340	Mean Platelet Volume	HP:0040083	Tip-toe gait	32	-0.000635226	0.00237955	-0.266953	0.789529	0.457114	0.7941	0.855558
PGS001033	Other coagulation defects (time-to-event)	HP:0012189	Hodgkin lymphoma	9	-0.000856114	0.00126995	-0.674132	0.500293	0.219103	0.8095	0.855561
PGS001359	3mm strong meridian (L)	HP:0012189	Hodgkin lymphoma	9	0.000304773	0.00125805	0.242258	0.808601	0.202381	0.8085	0.855561
PGS001533	Tinnitus severity	HP:0012189	Hodgkin lymphoma	9	-0.000289942	0.00128057	-0.226416	0.820897	0.202068	0.8108	0.855561
PGS002229	Urate	HP:0012189	Hodgkin lymphoma	9	0.000303412	0.00127293	0.238357	0.811625	0.202302	0.8107	0.855561
PGS002250	Epithelial ovarian cancer	HP:0012189	Hodgkin lymphoma	9	-0.000307216	0.00127395	-0.241152	0.809458	0.202359	0.8108	0.855561
PGS001586	Volume of grey matter in Parahippocampal Gyrus, posterior division (R)	HP:0000540	Hypermetropia	56	0.00279292	0.00316063	0.883657	0.376971	0.232116	0.3731	0.855589
PGS000292	TNF-related activation-induced cytokine (TRANCE) serum levels	HP:0012446	Decreased CSF 5-methyltetrahydrofolate concentration	6	-0.000262164	0.00103635	-0.252968	0.800315	0.47258	0.803	0.855592
PGS000726	Cirrhosis	HP:0012446	Decreased CSF 5-methyltetrahydrofolate concentration	6	0.000241905	0.00102629	0.235707	0.81368	0.472224	0.8097	0.855592
PGS000988	High light scatter reticulocyte percentage	HP:0012446	Decreased CSF 5-methyltetrahydrofolate concentration	6	0.000242017	0.00101411	0.238649	0.811399	0.472283	0.8123	0.855592
PGS001301	Malabsorption/coeliac disease	HP:0012446	Decreased CSF 5-methyltetrahydrofolate concentration	6	0.000241244	0.00101302	0.238143	0.811791	0.472273	0.8106	0.855592
PGS001339	Atrial fibrillation and flutter (time-to-event)	HP:0012446	Decreased CSF 5-methyltetrahydrofolate concentration	6	-0.000244491	0.00105659	-0.231395	0.817028	0.47214	0.8106	0.855592
PGS001397	Frequency of walking for pleasure in last 4 weeks	HP:0012446	Decreased CSF 5-methyltetrahydrofolate concentration	6	-0.000256049	0.00102983	-0.248633	0.803666	0.472488	0.8047	0.855592
PGS001430	Mean FA in posterior limb of internal capsule on FA skeleton (L)	HP:0012446	Decreased CSF 5-methyltetrahydrofolate concentration	6	0.000250737	0.00101829	0.246233	0.805523	0.472438	0.8111	0.855592
PGS001451	Mean ICVF in anterior corona radiata on FA skeleton (R)	HP:0012446	Decreased CSF 5-methyltetrahydrofolate concentration	6	-0.000249755	0.00103132	-0.242171	0.808669	0.472355	0.8053	0.855592
PGS001620	Volume of grey matter in Vermis X Cerebellum	HP:0012446	Decreased CSF 5-methyltetrahydrofolate concentration	6	0.00023805	0.00100548	0.236752	0.81287	0.472245	0.8122	0.855592
PGS002070	Anal and rectal polyp	HP:0012446	Decreased CSF 5-methyltetrahydrofolate concentration	6	0.000254371	0.00102423	0.248354	0.803882	0.472482	0.8046	0.855592
PGS002193	Pulse rate, automated reading	HP:0012446	Decreased CSF 5-methyltetrahydrofolate concentration	6	0.000252064	0.00100911	0.249788	0.802773	0.472512	0.8071	0.855592
PGS002210	Use of sun/uv protection	HP:0012446	Decreased CSF 5-methyltetrahydrofolate concentration	6	-0.000242331	0.00102176	-0.23717	0.812546	0.472254	0.8073	0.855592
PGS002345	Red Blood Cell Count	HP:0012446	Decreased CSF 5-methyltetrahydrofolate concentration	6	0.000243694	0.00103663	0.235083	0.814165	0.472212	0.8118	0.855592
PGS000219	Ovarian cancer-related tumor marker CA 125 (CA-125) serum levels	HP:0011443	Abnormality of coordination	5	0.000125058	0.000941173	0.132875	0.894304	0.134148	0.894	0.855592
PGS000430	Melanomas of skin (diagnosis or history)	HP:0011443	Abnormality of coordination	5	0.000120431	0.000933023	0.129076	0.897309	0.134106	0.897	0.855592
PGS000446	Basal cell carcinoma	HP:0011443	Abnormality of coordination	5	-0.000130509	0.000953763	-0.136836	0.891172	0.134193	0.8969	0.855592
PGS001236	Lung function (FEV1)	HP:0011443	Abnormality of coordination	5	-0.000123826	0.000955808	-0.129551	0.896933	0.134111	0.8956	0.855592
PGS001237	Lung function (FVC)	HP:0011443	Abnormality of coordination	5	-0.000122314	0.00094158	-0.129903	0.896654	0.134115	0.8971	0.855592
PGS001795	Uterine cancer	HP:0011443	Abnormality of coordination	5	0.000125891	0.00096155	0.130925	0.895846	0.134126	0.8915	0.855592
PGS002187	Neutrophil count	HP:0011443	Abnormality of coordination	5	-0.000122052	0.000923597	-0.132148	0.894878	0.134139	0.8898	0.855592
PGS002278	Supranormal left ventricular ejection fraction	HP:0011443	Abnormality of coordination	5	-0.000127318	0.000931308	-0.136709	0.891273	0.134191	0.8952	0.855592
PGS002732	Chronic elevation of alanine aminotransferase	HP:0011443	Abnormality of coordination	5	0.000113535	0.000917387	0.12376	0.901516	0.134049	0.8952	0.855592
PGS002750	Total hip replacement	HP:0011443	Abnormality of coordination	5	0.000124464	0.000942407	0.132071	0.89494	0.134139	0.8955	0.855592
PGS001282	Migraine (time-to-event)	HP:0001659	Aortic regurgitation	13	0.000166429	0.00153747	0.108249	0.913807	0.676815	0.9131	0.855623
PGS001560	Volume of grey matter in Frontal Pole (L)	HP:0002904	Hyperbilirubinemia	7	-0.00204158	0.00111481	-1.83132	0.0671777	0.458792	0.0656	0.855625
PGS001011	Viral warts (time-to-event)	HP:0002020	Gastroesophageal reflux	162	0.00378257	0.00514754	0.734831	0.462515	0.400154	0.463	0.855628
PGS000270	N-terminal prohormone brain natriuretic peptide (NT-pro_BNP) serum levels	HP:0012532	Chronic pain	30	0.00160303	0.00234282	0.68423	0.493897	0.651067	0.4868	0.855635
PGS001985	logMAR in round (left/right)	HP:0012532	Chronic pain	30	-0.00162459	0.00231266	-0.702475	0.482452	0.652135	0.4858	0.855635
PGS002174	Heel Broadband ultrasound attenuation, direct entry	HP:0012532	Chronic pain	30	-0.00165544	0.00236961	-0.698613	0.484863	0.651907	0.4868	0.855635
PGS002250	Epithelial ovarian cancer	HP:0012532	Chronic pain	30	0.00161312	0.00231038	0.698207	0.485116	0.651883	0.4856	0.855635
PGS001108	Basal metabolic rate	HP:0001741	Phimosis	5	0.00103367	0.000930789	1.11053	0.266885	0.283545	0.2659	0.855641
PGS001242	Ankle spacing width (L)	HP:0001741	Phimosis	5	0.00102517	0.000927251	1.1056	0.269012	0.283084	0.2663	0.855641
PGS002271	Mitral valve prolapse	HP:0001741	Phimosis	5	0.00106034	0.000947634	1.11893	0.263283	0.284335	0.2652	0.855641
PGS000977	MCV seropositivity for Merkel Cell Polyomavirus	HP:0002119	Ventriculomegaly	26	0.000630325	0.00213092	0.2958	0.767409	0.186285	0.7673	0.855644
PGS001100	Spherical power (right eye)	HP:0002119	Ventriculomegaly	26	0.0006076	0.00212785	0.285547	0.77525	0.186032	0.7711	0.855644
PGS001117	Started insulin within one year diagnosis of diabetes	HP:0002119	Ventriculomegaly	26	0.000613413	0.00211435	0.290119	0.771751	0.186144	0.7689	0.855644
PGS002156	Age first had sexual intercourse	HP:0002119	Ventriculomegaly	26	0.000630313	0.0021274	0.296283	0.76704	0.186297	0.7664	0.855644
PGS002221	Mean reticulocyte volume	HP:0002119	Ventriculomegaly	26	-0.000631919	0.00215115	-0.293758	0.768968	0.186234	0.7706	0.855644
PGS002231	Qualifications (years of education)	HP:0002119	Ventriculomegaly	26	-0.000640799	0.00212109	-0.302109	0.762596	0.186445	0.7695	0.855644
PGS002320	Dermatologic diseases	HP:0002119	Ventriculomegaly	26	0.000624308	0.00213636	0.29223	0.770137	0.186196	0.7701	0.855644
PGS001511	Median T2star in putamen (L)	HP:0001510	Growth delay	54	-0.00552635	0.00309892	-1.78332	0.0746628	0.167487	0.0765	0.855656
PGS000256	Melusin (ITGB1BP2) serum levels	HP:0100333	Unilateral cleft lip	16	-0.00156544	0.00169801	-0.921924	0.356662	0.251463	0.3559	0.855681
PGS000834	Corrected insulin response (at 30mins during OGTT)	HP:0100333	Unilateral cleft lip	16	-0.0015474	0.00167834	-0.921984	0.356631	0.251468	0.3554	0.855681
PGS000924	Disorders of porphyrin and bilirubin metabolism (time-to-event)	HP:0100333	Unilateral cleft lip	16	0.00157128	0.00169765	0.92556	0.354769	0.251747	0.3561	0.855681
PGS001545	Volume of grey matter (normalised for head size)	HP:0100333	Unilateral cleft lip	16	0.00154887	0.00166882	0.928126	0.353437	0.251948	0.354	0.855681
PGS001766	WA OD in tract corticospinal tract (L)	HP:0100333	Unilateral cleft lip	16	-0.00144501	0.00166385	-0.868477	0.385221	0.247417	0.354	0.855681
PGS000373	Colorectal cancer	HP:0002509	Limb hypertonia	6	0.00132497	0.00101524	1.30508	0.191992	0.306796	0.1866	0.855684
PGS001366	6mm strong meridian (R)	HP:0002509	Limb hypertonia	6	-0.00137855	0.00102795	-1.34106	0.180029	0.31081	0.1863	0.855684
PGS000128	Hemoglobin A1c	HP:0000505	Visual impairment	13	0.000229819	0.0015023	0.152978	0.878429	0.185185	0.8769	0.855685
PGS000135	Schizophrenia	HP:0000505	Visual impairment	13	-0.000269095	0.00160075	-0.168105	0.866515	0.185391	0.8658	0.855685
PGS000242	Galectin-3 (Gal-3) serum levels	HP:0000505	Visual impairment	13	-0.000252909	0.00149889	-0.168731	0.866023	0.1854	0.8696	0.855685
PGS000283	Spondin-1 (SPON1) serum levels	HP:0000505	Visual impairment	13	-0.00021578	0.00152293	-0.141687	0.887339	0.185044	0.8806	0.855685
PGS000405	Skin cancer	HP:0000505	Visual impairment	13	-0.000239808	0.00153933	-0.155787	0.876214	0.185222	0.8769	0.855685
PGS000718	Beta-blocker survival benefit	HP:0000505	Visual impairment	13	-0.000240473	0.00153069	-0.1571	0.875179	0.185239	0.8747	0.855685
PGS000834	Corrected insulin response (at 30mins during OGTT)	HP:0000505	Visual impairment	13	-0.000236201	0.00151429	-0.155981	0.876061	0.185224	0.8713	0.855685
PGS000955	Right heel broadband ultrasound attenuation	HP:0000505	Visual impairment	13	0.000237091	0.0015516	0.152804	0.878566	0.185183	0.882	0.855685
PGS000967	Coxarthrosis [arthrosis of hip] (time-to-event)	HP:0000505	Visual impairment	13	0.000248314	0.00153067	0.162226	0.871142	0.185308	0.8709	0.855685
PGS000977	MCV seropositivity for Merkel Cell Polyomavirus	HP:0000505	Visual impairment	13	-0.000243105	0.00151095	-0.160895	0.87219	0.18529	0.8726	0.855685
PGS001329	Unspecified diabetes mellitus (time-to-event)	HP:0000505	Visual impairment	13	0.000220037	0.00152025	0.144737	0.884931	0.185081	0.8813	0.855685
PGS001343	Asthma (algorithmically-defined)	HP:0000505	Visual impairment	13	-0.000258341	0.00153786	-0.167988	0.866607	0.185389	0.8668	0.855685
PGS001387	Degree bothered by urinary frequency/bladder irritability in the last 3 months	HP:0000505	Visual impairment	13	0.000253852	0.00150305	0.168892	0.865896	0.185402	0.8704	0.855685
PGS001403	Heel bone mineral density (BMD) (L)	HP:0000505	Visual impairment	13	0.000281946	0.00153958	0.183132	0.85471	0.185614	0.8572	0.855685
PGS001477	Mean ICVF in posterior thalamic radiation on FA skeleton (R)	HP:0000505	Visual impairment	13	-0.00027636	0.00150573	-0.183538	0.854391	0.18562	0.8579	0.855685
PGS001500	Mean ISOVF in posterior corona radiata on FA skeleton (L)	HP:0000505	Visual impairment	13	0.000264685	0.00148429	0.178325	0.858483	0.18554	0.8624	0.855685
PGS001563	Volume of grey matter in Hippocampus (L)	HP:0000505	Visual impairment	13	0.00023758	0.00152552	0.155737	0.876254	0.185221	0.8731	0.855685
PGS001577	Volume of grey matter in Middle Frontal Gyrus (L)	HP:0000505	Visual impairment	13	0.000228152	0.0015281	0.149304	0.881326	0.185138	0.8791	0.855685
PGS001627	Volume of grey matter in VIIIb Cerebellum (L)	HP:0000505	Visual impairment	13	-0.000250161	0.00150882	-0.165799	0.868329	0.185358	0.868	0.855685
PGS001652	WA FA in tract inferior fronto-occipital fasciculus (L)	HP:0000505	Visual impairment	13	0.000263714	0.00149835	0.176003	0.860307	0.185506	0.8604	0.855685
PGS001655	WA FA in tract inferior longitudinal fasciculus (R)	HP:0000505	Visual impairment	13	-0.000274626	0.00152831	-0.179692	0.85741	0.185561	0.8593	0.855685
PGS001708	WA L1 in tract inferior longitudinal fasciculus (R)	HP:0000505	Visual impairment	13	0.000250756	0.00149646	0.167566	0.866939	0.185383	0.8626	0.855685
PGS001730	WA L3 in tract anterior thalamic radiation (L)	HP:0000505	Visual impairment	13	0.000242843	0.0015161	0.160176	0.872756	0.185281	0.8678	0.855685
PGS001731	WA L3 in tract anterior thalamic radiation (R)	HP:0000505	Visual impairment	13	-0.000247731	0.00151601	-0.163411	0.870209	0.185325	0.8689	0.855685
PGS002045	Inflammation of the eye	HP:0000505	Visual impairment	13	-0.00022995	0.00150686	-0.152602	0.878725	0.18518	0.8836	0.855685
PGS002092	Contracture of palmar fascia [Dupuytren's disease]	HP:0000505	Visual impairment	13	-0.000226918	0.00152183	-0.149109	0.881481	0.185136	0.8841	0.855685
PGS002168	Whole body fat-free mass	HP:0000505	Visual impairment	13	0.000242076	0.00149783	0.161617	0.871621	0.1853	0.8749	0.855685
PGS002176	Hip circumference	HP:0000505	Visual impairment	13	0.00023193	0.00149789	0.154837	0.876963	0.185209	0.8778	0.855685
PGS002202	Whole body water mass	HP:0000505	Visual impairment	13	0.00021612	0.00149904	0.144172	0.885377	0.185074	0.8835	0.855685
PGS002323	Eczema	HP:0000505	Visual impairment	13	0.000240149	0.00154209	0.15573	0.876259	0.185221	0.8815	0.855685
PGS003227	estimated glomerular filtration rate	HP:0000505	Visual impairment	13	0.000253176	0.00150935	0.167738	0.866803	0.185385	0.8648	0.855685
PGS003268	estimated glomerular filtration rate (Creatine)	HP:0000505	Visual impairment	13	0.000233256	0.00153002	0.152453	0.878843	0.185178	0.8779	0.855685
PGS003332	Venous thromboembolism	HP:0000505	Visual impairment	13	-0.000262431	0.00150279	-0.174629	0.861386	0.185485	0.8631	0.855685
PGS000042	Coeliac disease	HP:0012452	Restless legs	12	0.00186278	0.00145089	1.28388	0.199309	0.188629	0.2036	0.855689
PGS000957	Essential (primary hypertension) (time-to-event)	HP:0012452	Restless legs	12	0.00184766	0.00142548	1.29617	0.195045	0.189968	0.2015	0.855689
PGS001105	Body fat percentage (trunk fat)	HP:0012452	Restless legs	12	0.00188419	0.00146928	1.28239	0.199832	0.188467	0.1988	0.855689
PGS001127	Never Smoker	HP:0012452	Restless legs	12	-0.00186729	0.00145895	-1.27988	0.200712	0.188195	0.1957	0.855689
PGS001145	Arm fat mass (R)	HP:0012452	Restless legs	12	0.00184373	0.00143137	1.28809	0.197842	0.189086	0.2033	0.855689
PGS001409	Intra-ocular pressure, corneal-compensated (L)	HP:0012452	Restless legs	12	-0.00184655	0.00145214	-1.2716	0.20364	0.187302	0.2037	0.855689
PGS001451	Mean ICVF in anterior corona radiata on FA skeleton (R)	HP:0012452	Restless legs	12	-0.00185911	0.00145874	-1.27446	0.202625	0.18761	0.2026	0.855689
PGS001572	Volume of grey matter in IX Cerebellum (L)	HP:0012452	Restless legs	12	-0.00184135	0.00143728	-1.28114	0.200271	0.188331	0.199	0.855689
PGS001612	Volume of grey matter in Ventral Striatum (L)	HP:0012452	Restless legs	12	-0.00184678	0.0014321	-1.28956	0.19733	0.189246	0.1969	0.855689
PGS001748	WA MD in tract forceps major	HP:0012452	Restless legs	12	-0.00191916	0.00146388	-1.31101	0.18998	0.191604	0.1967	0.855689
PGS002044	Cataract	HP:0012452	Restless legs	12	0.00188364	0.00145578	1.2939	0.195826	0.18972	0.2022	0.855689
PGS002082	Lupus (localized and systemic)	HP:0012452	Restless legs	12	-0.00184767	0.00145553	-1.26941	0.204418	0.187067	0.1991	0.855689
PGS002088	Rheumatoid arthritis	HP:0012452	Restless legs	12	0.0018538	0.0014643	1.26599	0.20564	0.186701	0.2018	0.855689
PGS001742	WA L3 in tract uncinate fasciculus (L)	HP:0002119	Ventriculomegaly	26	0.000644799	0.0021638	0.297994	0.765734	0.18634	0.772	0.855695
PGS000091	Eosinophil percentage of white cells	HP:0000733	Motor stereotypy	18	-0.000972304	0.00177693	-0.547183	0.584305	0.114667	0.582	0.855697
PGS000907	Major depressive disorder	HP:0000733	Motor stereotypy	18	-0.000926498	0.00176264	-0.525631	0.599194	0.113688	0.5871	0.855697
PGS001585	Volume of grey matter in Parahippocampal Gyrus, posterior division (L)	HP:0000733	Motor stereotypy	18	-0.000954307	0.00175606	-0.543436	0.586881	0.114494	0.583	0.855697
PGS001646	WA FA in tract anterior thalamic radiation (R)	HP:0000733	Motor stereotypy	18	-0.000990006	0.0017942	-0.551781	0.581151	0.114881	0.5857	0.855697
PGS001680	WA ICVF in tract posterior thalamic radiation (L)	HP:0000733	Motor stereotypy	18	0.000979421	0.00178768	0.547872	0.583831	0.114699	0.5831	0.855697
PGS001755	WA MD in tract superior thalamic radiation (L)	HP:0000733	Motor stereotypy	18	0.000965704	0.00177129	0.545197	0.58567	0.114575	0.5869	0.855697
PGS002291	Nasopharyngeal carcinoma	HP:0000733	Motor stereotypy	18	-0.000955479	0.00179458	-0.532426	0.594481	0.113992	0.5882	0.855697
PGS002303	Diffuse large B-cell lymphoma	HP:0000733	Motor stereotypy	18	-0.000958067	0.00176033	-0.544253	0.586318	0.114532	0.5872	0.855697
PGS002726	Multiple sclerosis	HP:0000733	Motor stereotypy	18	0.000968445	0.00177777	0.544753	0.585974	0.114555	0.5805	0.855697
PGS002774	Incident atrial fibrillation	HP:0000733	Motor stereotypy	18	-0.00099499	0.00181631	-0.547809	0.583874	0.114696	0.5877	0.855697
PGS002997	Hypertension	HP:0000733	Motor stereotypy	18	-0.000992436	0.00178666	-0.555468	0.578627	0.115054	0.585	0.855697
PGS003381	Uterine endometrial carcinoma	HP:0000733	Motor stereotypy	18	0.000998507	0.00178391	0.559728	0.575718	0.115256	0.5821	0.855697
PGS000247	Kallikrein-11 (hK11) serum levels	HP:0011443	Abnormality of coordination	5	0.000114692	0.000966204	0.118704	0.90552	0.133997	0.9032	0.855711
PGS000263	Monocyte chemotactic protein 1 (MCP-1) serum levels	HP:0011443	Abnormality of coordination	5	0.000116022	0.000937266	0.123788	0.901494	0.134049	0.9032	0.855711
PGS000341	Systemic sclerosis	HP:0011443	Abnormality of coordination	5	0.000110958	0.00095702	0.115941	0.907709	0.13397	0.9004	0.855711
PGS000366	Cancer of esophagus	HP:0011443	Abnormality of coordination	5	-0.000115596	0.000945594	-0.122247	0.902714	0.134033	0.9	0.855711
PGS002129	Length of menstrual cycle	HP:0011443	Abnormality of coordination	5	-0.000115233	0.000947998	-0.121554	0.903263	0.134026	0.9032	0.855711
PGS002195	Sex hormone binding globulin (SHBG)	HP:0011443	Abnormality of coordination	5	0.000121634	0.000953609	0.127552	0.898515	0.134089	0.902	0.855711
PGS002256	Gestational diabetes mellitus in early pregnancy	HP:0011443	Abnormality of coordination	5	6.69233e-05	0.000935183	0.0715617	0.942957	0.133618	0.901	0.855711
PGS001114	Ibuprofen use self-reported	HP:0100651	Type I diabetes mellitus	18	-0.00356786	0.00178522	-1.99855	0.0457711	0.656438	0.0446	0.855715
PGS001367	6mm weak meridian (L)	HP:0100651	Type I diabetes mellitus	18	-0.00351764	0.00176499	-1.99302	0.0463744	0.655509	0.0465	0.855715
PGS001416	Mean FA in anterior limb of internal capsule on FA skeleton (R)	HP:0100651	Type I diabetes mellitus	18	0.00357484	0.00181194	1.97294	0.048619	0.652158	0.0441	0.855715
PGS001568	Volume of grey matter in Inferior Temporal Gyrus, posterior division (L)	HP:0100651	Type I diabetes mellitus	18	0.00350736	0.00177192	1.97941	0.0478855	0.653235	0.0465	0.855715
PGS002255	Physical activity (measured)	HP:0100651	Type I diabetes mellitus	18	0.00362065	0.00179546	2.01656	0.0438543	0.65948	0.0435	0.855715
PGS002912	Drinking Status	HP:0100651	Type I diabetes mellitus	18	-0.0034458	0.0017702	-1.94656	0.0517053	0.647808	0.0451	0.855715
PGS002760	Epilepsy	HP:0003072	Hypercalcemia	12	0.000524099	0.00146473	0.357813	0.720515	0.203537	0.7234	0.85572
PGS000822	Urinary albumin to creatinine ratio	HP:0002781	Upper airway obstruction	5	0.000234063	0.000961406	0.243459	0.807671	0.146143	0.8038	0.855733
PGS002201	Waist circumference	HP:0002781	Upper airway obstruction	5	0.00023566	0.000916864	0.257028	0.797179	0.14643	0.8034	0.855733
PGS001296	Insulin-dependent diabetes mellitus (time-to-event)	HP:0012532	Chronic pain	30	0.00157217	0.00227047	0.69244	0.488729	0.651544	0.4885	0.85575
PGS002068	Diverticulosis	HP:0012532	Chronic pain	30	-0.00160529	0.00234774	-0.683759	0.494194	0.651039	0.488	0.85575
PGS002853	BMI	HP:0012532	Chronic pain	30	-0.00155452	0.00222519	-0.698599	0.484871	0.651906	0.4893	0.85575
PGS001424	Mean FA in external capsule on FA skeleton (R)	HP:0011443	Abnormality of coordination	5	-0.000117071	0.000943941	-0.124024	0.901307	0.134052	0.9041	0.855754
PGS001416	Mean FA in anterior limb of internal capsule on FA skeleton (R)	HP:0003388	Easy fatigability	22	-0.000976751	0.00200565	-0.487001	0.626303	0.236291	0.6306	0.85576
PGS000844	Predicted visceral adipose tissue	HP:0002779	Tracheomalacia	10	-0.00160855	0.00130846	-1.22935	0.219062	0.234053	0.2197	0.855766
PGS001445	Mean FA in superior longitudinal fasciculus on FA skeleton (L)	HP:0002779	Tracheomalacia	10	0.00162333	0.00132516	1.22501	0.220695	0.233603	0.2167	0.855766
PGS001674	WA ICVF in tract inferior longitudinal fasciculus (R)	HP:0002779	Tracheomalacia	10	0.00166577	0.00133796	1.24501	0.213251	0.235689	0.2195	0.855766
PGS002088	Rheumatoid arthritis	HP:0002779	Tracheomalacia	10	0.00161771	0.00133698	1.20998	0.226408	0.232058	0.2189	0.855766
PGS002168	Whole body fat-free mass	HP:0002779	Tracheomalacia	10	-0.0015983	0.00131421	-1.21617	0.224043	0.232692	0.2178	0.855766
PGS000703	Angina	HP:0006970	Periventricular leukomalacia	19	-0.000724277	0.00182288	-0.397325	0.691163	0.0952884	0.6841	0.855771
PGS001142	Volume of grey matter in Intracalcarine Cortex (R)	HP:0006970	Periventricular leukomalacia	19	-0.000715424	0.00184928	-0.386867	0.698889	0.0949407	0.6873	0.855771
PGS001255	Otosclerosis (time-to-event)	HP:0006970	Periventricular leukomalacia	19	-0.000736624	0.00181161	-0.406613	0.684329	0.0956049	0.6872	0.855771
PGS001533	Tinnitus severity	HP:0006970	Periventricular leukomalacia	19	-0.000745846	0.00185768	-0.401493	0.688093	0.0954295	0.6857	0.855771
PGS001759	WA MO in tract forceps minor	HP:0006970	Periventricular leukomalacia	19	-0.000743563	0.00185188	-0.401518	0.688075	0.0954304	0.6876	0.855771
PGS001772	ZEBRA antigen for Epstein-Barr Virus	HP:0006970	Periventricular leukomalacia	19	-0.000757074	0.00186965	-0.404927	0.685568	0.0955469	0.6882	0.855771
PGS001558	Volume of grey matter in Frontal Orbital Cortex (L)	HP:0003198	Myopathy	5	-0.000444959	0.000932407	-0.477216	0.633252	0.281147	0.6336	0.855774
PGS002137	Fractured/broken bones in last 5 years	HP:0003198	Myopathy	5	0.00044533	0.000937419	0.47506	0.634788	0.281061	0.6331	0.855774
PGS000106	Neutrophil percentage of white cells	HP:0000010	Recurrent urinary tract infections	8	-2.31395e-05	0.00115499	-0.0200344	0.984018	0.506727	0.9829	0.85578
PGS000140	Broad Depression (seen a General Practitioner for nerves, anxiety, tension or depression)	HP:0000010	Recurrent urinary tract infections	8	2.80739e-05	0.00117773	0.0238372	0.980984	0.506734	0.9821	0.85578
PGS000930	Blood clot (diagnosed by doctor)	HP:0001659	Aortic regurgitation	13	0.000156264	0.00150262	0.103995	0.917182	0.676777	0.9184	0.855782
PGS001287	Psoriatic arthropathy	HP:0001659	Aortic regurgitation	13	-0.000154792	0.00151228	-0.102356	0.918483	0.676763	0.9175	0.855782
PGS001533	Tinnitus severity	HP:0001659	Aortic regurgitation	13	0.000161481	0.0015341	0.105261	0.916178	0.676788	0.9154	0.855782
PGS001558	Volume of grey matter in Frontal Orbital Cortex (L)	HP:0001659	Aortic regurgitation	13	0.000166874	0.00149795	0.111402	0.911307	0.676844	0.9174	0.855782
PGS001660	WA FA in tract uncinate fasciculus (R)	HP:0001659	Aortic regurgitation	13	0.000158335	0.00151343	0.10462	0.916686	0.676782	0.9157	0.855782
PGS001700	WA ISOVF in tract superior thalamic radiation (L)	HP:0001659	Aortic regurgitation	13	0.000154351	0.00151935	0.10159	0.91909	0.676756	0.9183	0.855782
PGS000009	ER-negative Breast Cancer	HP:0006970	Periventricular leukomalacia	19	-0.000735046	0.00184554	-0.398283	0.690457	0.0953207	0.6978	0.855804
PGS000081	Oral cavity and pharyngeal cancers	HP:0006970	Periventricular leukomalacia	19	-0.000718534	0.00186416	-0.385447	0.699941	0.0948942	0.6927	0.855804
PGS000135	Schizophrenia	HP:0006970	Periventricular leukomalacia	19	0.000683784	0.00193364	0.353625	0.723651	0.0938972	0.7225	0.855804
PGS000194	Rheumatoid Arthritis (CCP-positive)	HP:0006970	Periventricular leukomalacia	19	0.000669047	0.0018274	0.366119	0.714309	0.0942784	0.7103	0.855804
PGS000195	Rheumatoid Arthritis (CCP-negative)	HP:0006970	Periventricular leukomalacia	19	0.000669047	0.0018274	0.366119	0.714309	0.0942784	0.7154	0.855804
PGS000229	Fractalkine (CX3CL1) serum levels	HP:0006970	Periventricular leukomalacia	19	-0.000620528	0.00182423	-0.340159	0.733767	0.0935012	0.7398	0.855804
PGS000231	C-X-C motif chemokine 16 (CXCL16) serum levels	HP:0006970	Periventricular leukomalacia	19	-0.000708954	0.00182938	-0.387537	0.698393	0.0949627	0.7015	0.855804
PGS000240	Follistatin (FS) serum levels	HP:0006970	Periventricular leukomalacia	19	0.000556337	0.00177285	0.31381	0.753693	0.0927707	0.7511	0.855804
PGS000249	Interleukin-18 (IL-18) serum levels	HP:0006970	Periventricular leukomalacia	19	0.000678757	0.00185603	0.365703	0.714619	0.0942655	0.7101	0.855804
PGS000253	Interleukin-6 receptor subunit alpha (IL-6RA) serum levels	HP:0006970	Periventricular leukomalacia	19	-0.000609646	0.00184146	-0.331067	0.740623	0.0932425	0.7418	0.855804
PGS000263	Monocyte chemotactic protein 1 (MCP-1) serum levels	HP:0006970	Periventricular leukomalacia	19	0.000685786	0.00182202	0.376387	0.706663	0.0946016	0.7036	0.855804
PGS000265	Matrix metalloproteinase-10 (MMP-10) serum levels	HP:0006970	Periventricular leukomalacia	19	-0.000627517	0.0018198	-0.344828	0.730254	0.0936368	0.732	0.855804
PGS000270	N-terminal prohormone brain natriuretic peptide (NT-pro_BNP) serum levels	HP:0006970	Periventricular leukomalacia	19	-0.000732842	0.00187403	-0.391051	0.695795	0.0950787	0.701	0.855804
PGS000282	Stem cell factor (SCF) serum levels	HP:0006970	Periventricular leukomalacia	19	0.000680451	0.00184346	0.369117	0.712074	0.0943719	0.7055	0.855804
PGS000326	Rheumatoid-factor-negative Polyarthritis (Juvenile Idiophatic Arthritis)	HP:0006970	Periventricular leukomalacia	19	-0.000529238	0.0018365	-0.288177	0.773237	0.0921166	0.7392	0.855804
PGS000341	Systemic sclerosis	HP:0006970	Periventricular leukomalacia	19	-0.000589162	0.00186044	-0.316679	0.751515	0.0928474	0.7584	0.855804
PGS000395	Cancer of bronchus; lung	HP:0006970	Periventricular leukomalacia	19	0.000617345	0.00179863	0.343231	0.731455	0.0935902	0.7381	0.855804
PGS000405	Skin cancer	HP:0006970	Periventricular leukomalacia	19	-0.000680744	0.00185944	-0.366101	0.714323	0.0942779	0.714	0.855804
PGS000430	Melanomas of skin (diagnosis or history)	HP:0006970	Periventricular leukomalacia	19	0.000675026	0.00181378	0.372166	0.709803	0.0944677	0.7088	0.855804
PGS000597	Malignant neoplasm of testis	HP:0006970	Periventricular leukomalacia	19	0.000635376	0.00181761	0.349567	0.726695	0.0937763	0.7267	0.855804
PGS000618	Cancer of brain and nervous system	HP:0006970	Periventricular leukomalacia	19	0.000572763	0.0017978	0.31859	0.750065	0.0928989	0.7567	0.855804
PGS000620	Cancer of brain	HP:0006970	Periventricular leukomalacia	19	0.000567079	0.00181275	0.312828	0.754439	0.0927446	0.7553	0.855804
PGS000634	Thyroid cancer	HP:0006970	Periventricular leukomalacia	19	-0.000654745	0.00185838	-0.35232	0.72463	0.0938582	0.7267	0.855804
PGS000677	Cholesterol [mmol/L] (statin adjusted)	HP:0006970	Periventricular leukomalacia	19	-0.000652351	0.00182994	-0.356487	0.721507	0.0939834	0.7255	0.855804
PGS000844	Predicted visceral adipose tissue	HP:0006970	Periventricular leukomalacia	19	0.000547653	0.00180142	0.304011	0.761146	0.0925141	0.7589	0.855804
PGS000865	Hepatic fat content	HP:0006970	Periventricular leukomalacia	19	0.000677773	0.00182567	0.371247	0.710487	0.0944387	0.7247	0.855804
PGS000877	Insulin resistance	HP:0006970	Periventricular leukomalacia	19	0.000579997	0.00181242	0.320013	0.748987	0.0929374	0.7558	0.855804
PGS000907	Major depressive disorder	HP:0006970	Periventricular leukomalacia	19	-0.000641313	0.00181073	-0.354173	0.723241	0.0939137	0.7257	0.855804
PGS000909	Headache	HP:0006970	Periventricular leukomalacia	19	-0.000594804	0.00181612	-0.327514	0.743308	0.0931433	0.7547	0.855804
PGS000945	Dementia in alzheimer's disease (time-to-event)	HP:0006970	Periventricular leukomalacia	19	-0.000673673	0.00189442	-0.355608	0.722166	0.0939569	0.7227	0.855804
PGS000995	Dentures	HP:0006970	Periventricular leukomalacia	19	0.000568046	0.00184232	0.308331	0.757857	0.0926262	0.7556	0.855804
PGS001017	Suffer from 'nerves'	HP:0006970	Periventricular leukomalacia	19	0.000560369	0.00183966	0.304604	0.760695	0.0925294	0.7588	0.855804
PGS001023	Disorders of mineral metabolism (time-to-event)	HP:0006970	Periventricular leukomalacia	19	-0.000608755	0.00180716	-0.336858	0.736254	0.0934065	0.7179	0.855804
PGS001036	Epstein Barr virus nuclear antigen 1 IgG seropositivity	HP:0006970	Periventricular leukomalacia	19	-0.000642221	0.00183101	-0.350747	0.72581	0.0938113	0.7267	0.855804
PGS001073	Duration of walks	HP:0006970	Periventricular leukomalacia	19	0.000722862	0.00186288	0.388034	0.698026	0.0949791	0.6954	0.855804
PGS001119	Left hand grip strength	HP:0006970	Periventricular leukomalacia	19	-0.000654166	0.00182643	-0.358165	0.720251	0.0940342	0.719	0.855804
PGS001140	Seborrheic keratosis (time-to-event)	HP:0006970	Periventricular leukomalacia	19	0.000663851	0.00181448	0.365863	0.7145	0.0942705	0.7178	0.855804
PGS001145	Arm fat mass (R)	HP:0006970	Periventricular leukomalacia	19	-0.000666015	0.00179928	-0.370156	0.711299	0.0944044	0.7184	0.855804
PGS001272	Chronic renal failure (time-to-event)	HP:0006970	Periventricular leukomalacia	19	0.000648195	0.00185944	0.348597	0.727423	0.0937476	0.7258	0.855804
PGS001303	Other cataract (time-to-event)	HP:0006970	Periventricular leukomalacia	19	0.000673877	0.0018187	0.370527	0.711023	0.0944161	0.7078	0.855804
PGS001352	Glycated haemoglobin levels (HbA1c)	HP:0006970	Periventricular leukomalacia	19	-0.000573462	0.0018403	-0.311614	0.755361	0.0927125	0.7505	0.855804
PGS001372	Age hayfever or allergic rhinitis diagnosed by doctor	HP:0006970	Periventricular leukomalacia	19	0.000592073	0.00181522	0.326171	0.744324	0.0931061	0.7434	0.855804
PGS001403	Heel bone mineral density (BMD) (L)	HP:0006970	Periventricular leukomalacia	19	0.000636691	0.00185975	0.342353	0.732116	0.0935647	0.7345	0.855804
PGS001432	Mean FA in posterior thalamic radiation on FA skeleton (L)	HP:0006970	Periventricular leukomalacia	19	0.000541784	0.00182306	0.297183	0.766353	0.0923401	0.7587	0.855804
PGS001442	Mean FA in superior corona radiata on FA skeleton (R)	HP:0006970	Periventricular leukomalacia	19	0.000640678	0.00186773	0.343025	0.73161	0.0935842	0.7269	0.855804
PGS001465	Mean ICVF in fornix on FA skeleton	HP:0006970	Periventricular leukomalacia	19	-0.000550801	0.00182046	-0.302562	0.76225	0.0924768	0.7536	0.855804
PGS001482	Mean ICVF in superior cerebellar peduncle on FA skeleton (L)	HP:0006970	Periventricular leukomalacia	19	0.000570119	0.00183596	0.310528	0.756187	0.0926839	0.7536	0.855804
PGS001494	Mean ISOVF in anterior corona radiata on FA skeleton (R)	HP:0006970	Periventricular leukomalacia	19	-0.000666742	0.00184118	-0.362127	0.717289	0.0941552	0.7181	0.855804
PGS001496	Mean ISOVF in cingulum cingulate gyrus on FA skeleton (L)	HP:0006970	Periventricular leukomalacia	19	0.00059683	0.00185938	0.320984	0.748251	0.0929638	0.7533	0.855804
PGS001534	Total Volume of white matter hyperintensities (from T1 and T2 FLAIR images)	HP:0006970	Periventricular leukomalacia	19	-0.000695435	0.00186279	-0.37333	0.708936	0.0945045	0.7022	0.855804
PGS001593	Volume of grey matter in Putamen (L)	HP:0006970	Periventricular leukomalacia	19	0.000547712	0.00181256	0.302176	0.762544	0.0924669	0.7543	0.855804
PGS001609	Volume of grey matter in Thalamus (R)	HP:0006970	Periventricular leukomalacia	19	0.000679219	0.00182575	0.372021	0.709911	0.0944631	0.7031	0.855804
PGS001645	WA FA in tract anterior thalamic radiation (L)	HP:0006970	Periventricular leukomalacia	19	-0.000595457	0.0018038	-0.330112	0.741344	0.0932157	0.7411	0.855804
PGS001650	WA FA in tract forceps major	HP:0006970	Periventricular leukomalacia	19	-0.000666983	0.00182331	-0.365809	0.71454	0.0942688	0.7131	0.855804
PGS001702	WA ISOVF in tract uncinate fasciculus (L)	HP:0006970	Periventricular leukomalacia	19	0.000728282	0.00182355	0.399376	0.689652	0.0953576	0.6973	0.855804
PGS001722	WA L2 in tract inferior fronto-occipital fasciculus (R)	HP:0006970	Periventricular leukomalacia	19	0.000603438	0.00183855	0.328214	0.742779	0.0931627	0.7475	0.855804
PGS001725	WA L2 in tract superior longitudinal fasciculus (L)	HP:0006970	Periventricular leukomalacia	19	-0.000577635	0.00183639	-0.314549	0.753131	0.0927904	0.7519	0.855804
PGS001728	WA L2 in tract uncinate fasciculus (R)	HP:0006970	Periventricular leukomalacia	19	0.000641174	0.00181516	0.353232	0.723946	0.0938855	0.7283	0.855804
PGS001732	WA L3 in tract cingulate gyrus part of cingulum (L)	HP:0006970	Periventricular leukomalacia	19	-0.000594274	0.00184782	-0.321608	0.747778	0.0929808	0.7444	0.855804
PGS001751	WA MD in tract inferior fronto-occipital fasciculus (R)	HP:0006970	Periventricular leukomalacia	19	0.000646355	0.00181911	0.355314	0.722386	0.093948	0.7201	0.855804
PGS001760	WA MO in tract medial lemniscus (R)	HP:0006970	Periventricular leukomalacia	19	-0.000632188	0.0018147	-0.348371	0.727593	0.0937409	0.7202	0.855804
PGS001768	WA OD in tract medial lemniscus (L)	HP:0006970	Periventricular leukomalacia	19	0.000649293	0.00181676	0.357391	0.720831	0.0940108	0.7247	0.855804
PGS001852	Duodenitis	HP:0006970	Periventricular leukomalacia	19	-0.000661487	0.00183673	-0.360144	0.718772	0.0940945	0.7205	0.855804
PGS002019	Benign neoplasm of colon	HP:0006970	Periventricular leukomalacia	19	-0.000638513	0.00188074	-0.3395	0.734263	0.0934822	0.7371	0.855804
PGS002032	Disorders of bilirubin excretion	HP:0006970	Periventricular leukomalacia	19	0.000609046	0.00185832	0.32774	0.743137	0.0931496	0.7411	0.855804
PGS002045	Inflammation of the eye	HP:0006970	Periventricular leukomalacia	19	0.000583428	0.00182022	0.320525	0.748598	0.0929513	0.7481	0.855804
PGS002071	Other chronic nonalcoholic liver disease	HP:0006970	Periventricular leukomalacia	19	-0.000662654	0.00184501	-0.359161	0.719507	0.0940645	0.7175	0.855804
PGS002073	Other biliary tract disease	HP:0006970	Periventricular leukomalacia	19	-0.000711747	0.00182451	-0.390102	0.696496	0.0950473	0.6934	0.855804
PGS002108	Cholesterol	HP:0006970	Periventricular leukomalacia	19	-0.000599057	0.00182626	-0.328025	0.742922	0.0931575	0.7434	0.855804
PGS002145	Headaches for 3+ months	HP:0006970	Periventricular leukomalacia	19	-0.000607536	0.0018113	-0.335415	0.737342	0.0933653	0.7428	0.855804
PGS002149	Sleeplessness / insomnia	HP:0006970	Periventricular leukomalacia	19	-0.000700453	0.00185455	-0.377694	0.705691	0.0946434	0.7056	0.855804
PGS002154	General happiness	HP:0006970	Periventricular leukomalacia	19	-0.000709089	0.00180964	-0.39184	0.695212	0.0951049	0.6933	0.855804
PGS002160	Total bilirubin	HP:0006970	Periventricular leukomalacia	19	0.000648799	0.00184738	0.3512	0.72547	0.0938248	0.7307	0.855804
PGS002199	Ventricular rate	HP:0006970	Periventricular leukomalacia	19	0.000629502	0.0018385	0.3424	0.73208	0.093566	0.7371	0.855804
PGS002222	Ever contemplated self-harm / Recent thoughts of suicide or self-harm	HP:0006970	Periventricular leukomalacia	19	0.000648787	0.00183935	0.352727	0.724324	0.0938704	0.7307	0.855804
PGS002245	Liver fat (MRI-derived)	HP:0006970	Periventricular leukomalacia	19	-0.000652668	0.00182041	-0.358528	0.71998	0.0940453	0.7217	0.855804
PGS002276	QTc duration	HP:0006970	Periventricular leukomalacia	19	0.000651566	0.00181492	0.359006	0.719623	0.0940598	0.7177	0.855804
PGS002278	Supranormal left ventricular ejection fraction	HP:0006970	Periventricular leukomalacia	19	0.000647429	0.00181045	0.357607	0.720669	0.0940173	0.7208	0.855804
PGS002323	Eczema	HP:0006970	Periventricular leukomalacia	19	-0.000695073	0.00186277	-0.37314	0.709078	0.0944985	0.704	0.855804
PGS002762	Gout	HP:0006970	Periventricular leukomalacia	19	-0.000681267	0.00182164	-0.373985	0.708449	0.0945252	0.7162	0.855804
PGS002786	Bipolar disorder	HP:0006970	Periventricular leukomalacia	19	0.000593154	0.00188426	0.314794	0.752946	0.092797	0.7455	0.855804
PGS002932	Fasting Plasma Glucose	HP:0006970	Periventricular leukomalacia	19	-0.000575961	0.00183402	-0.314043	0.753516	0.0927769	0.7512	0.855804
PGS003072	Systolic Blood Pressure	HP:0006970	Periventricular leukomalacia	19	0.000618254	0.00182619	0.338549	0.734979	0.0934549	0.7376	0.855804
PGS003406	Intracranial aneurysm	HP:0006970	Periventricular leukomalacia	19	0.000564822	0.0018502	0.305277	0.760182	0.0925468	0.754	0.855804
PGS001741	WA L3 in tract superior thalamic radiation (R)	HP:0003401	Paresthesia	11	0.00125017	0.00139197	0.898129	0.369208	0.14507	0.3737	0.855819
PGS000077	Lymphocytic leukemia	HP:0003072	Hypercalcemia	12	0.000493935	0.00144129	0.342702	0.731853	0.203089	0.7317	0.855822
PGS000095	High light scatter reticulocyte percentage of red cells	HP:0003072	Hypercalcemia	12	0.000467076	0.00146371	0.319104	0.749675	0.202429	0.7538	0.855822
PGS000098	Lymphocyte percentage of white cells	HP:0003072	Hypercalcemia	12	-0.000469442	0.00140671	-0.333716	0.738623	0.202832	0.7329	0.855822
PGS000140	Broad Depression (seen a General Practitioner for nerves, anxiety, tension or depression)	HP:0003072	Hypercalcemia	12	0.000450351	0.0014434	0.312007	0.755063	0.20224	0.7566	0.855822
PGS000225	Macrophage colony-stimulating factor 1 (CSF-1) serum levels	HP:0003072	Hypercalcemia	12	-0.000518874	0.00146495	-0.354191	0.723227	0.203428	0.7275	0.855822
PGS000254	Interleukin-8 (IL-8) serum levels	HP:0003072	Hypercalcemia	12	-0.000495306	0.00146527	-0.33803	0.73537	0.202955	0.7317	0.855822
PGS000275	Platelet endothelial cell adhesion molecule (PECAM-1) serum levels	HP:0003072	Hypercalcemia	12	0.00040443	0.00145312	0.278318	0.780793	0.201399	0.7826	0.855822
PGS000295	Vascular endothelial growth factor D (VEGF-D) serum levels	HP:0003072	Hypercalcemia	12	0.000383318	0.00144933	0.264479	0.791434	0.201081	0.7888	0.855822
PGS000597	Malignant neoplasm of testis	HP:0003072	Hypercalcemia	12	-0.000380438	0.00144586	-0.263123	0.792479	0.201051	0.79	0.855822
PGS000655	Non-alcoholic fatty liver disease	HP:0003072	Hypercalcemia	12	0.000424728	0.00144509	0.293911	0.768852	0.201776	0.7796	0.855822
PGS000703	Angina	HP:0003072	Hypercalcemia	12	-0.000395352	0.00145006	-0.272645	0.78515	0.201267	0.7852	0.855822
PGS000728	Chronic kidney disease	HP:0003072	Hypercalcemia	12	0.000410551	0.00151159	0.271601	0.785952	0.201243	0.7875	0.855822
PGS000821	Thyroid medication use	HP:0003072	Hypercalcemia	12	-0.000476083	0.00146578	-0.324799	0.745362	0.202584	0.7478	0.855822
PGS000840	Fasting Proinsulin	HP:0003072	Hypercalcemia	12	-0.000493196	0.00146941	-0.335643	0.73717	0.202887	0.7372	0.855822
PGS000976	JCV seropositivity for Human Polyomavirus JCV	HP:0003072	Hypercalcemia	12	-0.000431018	0.00145348	-0.296541	0.766843	0.201842	0.7673	0.855822
PGS000977	MCV seropositivity for Merkel Cell Polyomavirus	HP:0003072	Hypercalcemia	12	0.000436995	0.00145186	0.300989	0.763449	0.201954	0.7612	0.855822
PGS000990	Retinal detachments and breaks (time-to-event)	HP:0003072	Hypercalcemia	12	0.000476631	0.00144777	0.329218	0.74202	0.202706	0.7481	0.855822
PGS000997	Diverticular disease of intestine (time-to-event)	HP:0003072	Hypercalcemia	12	0.000442378	0.00149523	0.29586	0.767363	0.201825	0.7699	0.855822
PGS001030	Pulmonary fibrosis	HP:0003072	Hypercalcemia	12	-0.000420251	0.00141505	-0.296986	0.766503	0.201853	0.7637	0.855822
PGS001080	Freq. of tiredness / lethargy in last 2 weeks	HP:0003072	Hypercalcemia	12	0.000395038	0.00144017	0.274299	0.783879	0.201305	0.7835	0.855822
PGS001120	Right hand grip strength	HP:0003072	Hypercalcemia	12	-0.000432072	0.00146539	-0.294852	0.768133	0.201799	0.7772	0.855822
PGS001132	Family history of chronic bronchitis/emphysema	HP:0003072	Hypercalcemia	12	0.000463221	0.00145116	0.319208	0.749597	0.202432	0.7472	0.855822
PGS001192	Gonarthrosis [arthrosis of knee] (time-to-event)	HP:0003072	Hypercalcemia	12	-0.000404718	0.00144772	-0.279555	0.779843	0.201428	0.7796	0.855822
PGS001272	Chronic renal failure (time-to-event)	HP:0003072	Hypercalcemia	12	-0.000401629	0.00147913	-0.27153	0.786007	0.201241	0.7824	0.855822
PGS001284	Allergic disease (hay fever, allergic rhinitis, or eczema)	HP:0003072	Hypercalcemia	12	0.000436333	0.00147481	0.295857	0.767365	0.201825	0.7677	0.855822
PGS001285	Allergic disease (hay fever, rhinitis, or eczema) (diagnosed by doctor)	HP:0003072	Hypercalcemia	12	0.000508259	0.00147429	0.34475	0.730313	0.203149	0.7256	0.855822
PGS001317	Vascular/heart problems diagnosed by doctor Heart attack	HP:0003072	Hypercalcemia	12	0.000521978	0.00145037	0.359893	0.718959	0.2036	0.7255	0.855822
PGS001318	Disorders of lipoprotein metabolism and other lipidaemias (time-to-event)	HP:0003072	Hypercalcemia	12	-0.000498782	0.00143557	-0.347445	0.728288	0.203228	0.727	0.855822
PGS001321	Eye problems/disorders (Glaucoma)	HP:0003072	Hypercalcemia	12	-0.000430662	0.00145788	-0.295402	0.767713	0.201813	0.7662	0.855822
PGS001324	Family history of high blood pressure	HP:0003072	Hypercalcemia	12	0.000471043	0.00145203	0.324402	0.745662	0.202573	0.748	0.855822
PGS001331	Crohns disease	HP:0003072	Hypercalcemia	12	-0.000450797	0.00147866	-0.304869	0.760493	0.202053	0.7591	0.855822
PGS001369	Acute appendicitis (time-to-event)	HP:0003072	Hypercalcemia	12	-0.000407115	0.00145855	-0.279124	0.780174	0.201418	0.777	0.855822
PGS001380	Corneal hysteresis (L)	HP:0003072	Hypercalcemia	12	0.000448205	0.0014617	0.306632	0.75915	0.202099	0.764	0.855822
PGS001387	Degree bothered by urinary frequency/bladder irritability in the last 3 months	HP:0003072	Hypercalcemia	12	-0.000397081	0.00144427	-0.274935	0.78339	0.20132	0.7785	0.855822
PGS001398	Friendship satisfaction	HP:0003072	Hypercalcemia	12	-0.000470405	0.00148312	-0.317172	0.751141	0.202377	0.7513	0.855822
PGS001417	Mean FA in body of corpus callosum on FA skeleton	HP:0003072	Hypercalcemia	12	0.00048656	0.00148142	0.328442	0.742607	0.202685	0.745	0.855822
PGS001429	Mean FA in middle cerebellar peduncle on FA skeleton	HP:0003072	Hypercalcemia	12	-0.0005014	0.00147683	-0.339511	0.734255	0.202997	0.7357	0.855822
PGS001454	Mean ICVF in body of corpus callosum on FA skeleton	HP:0003072	Hypercalcemia	12	-0.000425111	0.00144249	-0.294706	0.768244	0.201796	0.7689	0.855822
PGS001473	Mean ICVF in posterior corona radiata on FA skeleton (R)	HP:0003072	Hypercalcemia	12	-0.00039971	0.00145175	-0.27533	0.783087	0.201329	0.7864	0.855822
PGS001494	Mean ISOVF in anterior corona radiata on FA skeleton (R)	HP:0003072	Hypercalcemia	12	-0.000373047	0.00146461	-0.254707	0.798971	0.200867	0.7836	0.855822
PGS001509	Median T2star in pallidum (L)	HP:0003072	Hypercalcemia	12	-0.000493979	0.00144895	-0.340922	0.733192	0.203038	0.7308	0.855822
PGS001555	Volume of grey matter in Crus II Cerebellum (R)	HP:0003072	Hypercalcemia	12	-0.000417656	0.00151184	-0.276256	0.782375	0.20135	0.784	0.855822
PGS001571	Volume of grey matter in Intracalcarine Cortex (L)	HP:0003072	Hypercalcemia	12	-0.000499164	0.00149661	-0.333529	0.738764	0.202827	0.743	0.855822
PGS001577	Volume of grey matter in Middle Frontal Gyrus (L)	HP:0003072	Hypercalcemia	12	-0.000462003	0.00146834	-0.314643	0.75306	0.20231	0.7565	0.855822
PGS001581	Volume of grey matter in Occipital Pole (R)	HP:0003072	Hypercalcemia	12	-0.000437389	0.00146233	-0.299104	0.764887	0.201906	0.7661	0.855822
PGS001583	Volume of grey matter in Parahippocampal Gyrus, anterior division (L)	HP:0003072	Hypercalcemia	12	-0.000439504	0.00145155	-0.302782	0.762083	0.202	0.7627	0.855822
PGS001629	Volume of grey matter in X Cerebellum (R)	HP:0003072	Hypercalcemia	12	0.00049431	0.00146195	0.338118	0.735304	0.202957	0.7416	0.855822
PGS001646	WA FA in tract anterior thalamic radiation (R)	HP:0003072	Hypercalcemia	12	0.000425367	0.00146619	0.290118	0.771751	0.201682	0.768	0.855822
PGS001654	WA FA in tract inferior longitudinal fasciculus (L)	HP:0003072	Hypercalcemia	12	0.000496363	0.00143209	0.346601	0.728922	0.203203	0.7296	0.855822
PGS001657	WA FA in tract posterior thalamic radiation (R)	HP:0003072	Hypercalcemia	12	0.000483152	0.0014531	0.332498	0.739543	0.202798	0.7405	0.855822
PGS001668	WA ICVF in tract corticospinal tract (R)	HP:0003072	Hypercalcemia	12	0.000501534	0.00145378	0.344986	0.730136	0.203156	0.739	0.855822
PGS001672	WA ICVF in tract inferior fronto-occipital fasciculus (R)	HP:0003072	Hypercalcemia	12	-0.000386475	0.00145586	-0.265461	0.790677	0.201103	0.7906	0.855822
PGS001675	WA ICVF in tract medial lemniscus (L)	HP:0003072	Hypercalcemia	12	0.000455514	0.0014248	0.319704	0.749221	0.202445	0.7482	0.855822
PGS001676	WA ICVF in tract medial lemniscus (R)	HP:0003072	Hypercalcemia	12	-0.000447378	0.00143896	-0.310903	0.755902	0.202211	0.7615	0.855822
PGS001678	WA ICVF in tract parahippocampal part of cingulum (L)	HP:0003072	Hypercalcemia	12	0.000423301	0.00143627	0.294723	0.768232	0.201796	0.7643	0.855822
PGS001682	WA ICVF in tract superior longitudinal fasciculus (L)	HP:0003072	Hypercalcemia	12	-0.000422358	0.00147295	-0.286743	0.774334	0.2016	0.7755	0.855822
PGS001691	WA ISOVF in tract cingulate gyrus part of cingulum (L)	HP:0003072	Hypercalcemia	12	-0.000430525	0.00145726	-0.295434	0.767688	0.201814	0.7678	0.855822
PGS001722	WA L2 in tract inferior fronto-occipital fasciculus (R)	HP:0003072	Hypercalcemia	12	-0.000388599	0.00146251	-0.265706	0.790489	0.201109	0.7906	0.855822
PGS001740	WA L3 in tract superior thalamic radiation (L)	HP:0003072	Hypercalcemia	12	0.000422654	0.00147111	0.287303	0.773905	0.201614	0.7697	0.855822
PGS001765	WA MO in tract superior thalamic radiation (R)	HP:0003072	Hypercalcemia	12	0.000448055	0.00146618	0.305594	0.759941	0.202072	0.7608	0.855822
PGS001769	WA OD in tract superior longitudinal fasciculus (L)	HP:0003072	Hypercalcemia	12	0.000401272	0.00147687	0.271705	0.785872	0.201245	0.7837	0.855822
PGS001790	Heart Failure	HP:0003072	Hypercalcemia	12	-0.000394976	0.0014492	-0.272547	0.785225	0.201264	0.7877	0.855822
PGS002057	Varicose veins	HP:0003072	Hypercalcemia	12	0.000448155	0.00146754	0.305377	0.760106	0.202067	0.7679	0.855822
PGS002063	Esophagitis, GERD and related diseases	HP:0003072	Hypercalcemia	12	0.00047959	0.00145219	0.330252	0.741239	0.202735	0.7421	0.855822
PGS002071	Other chronic nonalcoholic liver disease	HP:0003072	Hypercalcemia	12	-0.000464144	0.00146765	-0.316251	0.75184	0.202352	0.7546	0.855822
PGS002080	Rhesus isoimmunization in pregnancy	HP:0003072	Hypercalcemia	12	-0.000422041	0.00147083	-0.286941	0.774182	0.201605	0.7756	0.855822
PGS002092	Contracture of palmar fascia [Dupuytren's disease]	HP:0003072	Hypercalcemia	12	0.000419989	0.00146232	0.287208	0.773978	0.201611	0.771	0.855822
PGS002110	Skin colour	HP:0003072	Hypercalcemia	12	-0.000476463	0.00147286	-0.323495	0.746349	0.202548	0.7464	0.855822
PGS002118	PQ interval	HP:0003072	Hypercalcemia	12	-0.000398335	0.00145156	-0.274419	0.783786	0.201308	0.786	0.855822
PGS002242	Breast cancer	HP:0003072	Hypercalcemia	12	0.000456201	0.00146163	0.312119	0.754978	0.202243	0.7559	0.855822
PGS002323	Eczema	HP:0003072	Hypercalcemia	12	-0.000487399	0.00148177	-0.32893	0.742238	0.202698	0.7395	0.855822
PGS002812	Gluteofemoral adipose tissue volumes adjusted for BMI and height	HP:0003072	Hypercalcemia	12	0.000428573	0.00148646	0.288318	0.773128	0.201638	0.777	0.855822
PGS002867	C-reactive Protein	HP:0003072	Hypercalcemia	12	-0.000398533	0.0014764	-0.269935	0.787234	0.201204	0.7875	0.855822
PGS003037	LDL	HP:0003072	Hypercalcemia	12	-0.000385024	0.00145481	-0.264657	0.791297	0.201085	0.791	0.855822
PGS003043	Polyunsatturated Fatty Acids	HP:0003072	Hypercalcemia	12	0.000441388	0.00145986	0.302349	0.762413	0.201989	0.7588	0.855822
PGS003162	Vitamin B12	HP:0003072	Hypercalcemia	12	-0.00050258	0.00147695	-0.340282	0.733674	0.20302	0.7341	0.855822
PGS003227	estimated glomerular filtration rate	HP:0003072	Hypercalcemia	12	-0.00049492	0.00145032	-0.341249	0.732946	0.203047	0.7277	0.855822
PGS003308	estimated glomerular filtration rate (Cystatin C)	HP:0003072	Hypercalcemia	12	0.000408612	0.00145474	0.280883	0.778824	0.201459	0.7808	0.855822
PGS003334	Dementia	HP:0003072	Hypercalcemia	12	0.000446648	0.00144364	0.30939	0.757052	0.202171	0.7634	0.855822
PGS003392	Lung squamous cell carcinoma	HP:0003072	Hypercalcemia	12	-0.000421923	0.00147186	-0.28666	0.774398	0.201598	0.779	0.855822
PGS003400	Obesity	HP:0003072	Hypercalcemia	12	-0.000479784	0.00143199	-0.335048	0.737619	0.20287	0.7387	0.855822
PGS000717	Adult life body size	HP:0000518	Cataract	11	9.08788e-05	0.00139346	0.0652183	0.948006	0.101585	0.946	0.855831
PGS002023	Thyrotoxicosis with or without goiter	HP:0000518	Cataract	11	-9.76372e-05	0.00141397	-0.0690517	0.944954	0.101606	0.9454	0.855831
PGS002266	Nonsyndromic cleft lip with or without cleft palate	HP:0000518	Cataract	11	9.49883e-05	0.00138333	0.0686662	0.945261	0.101604	0.9445	0.855831
PGS001141	Facial ageing (looking younger than you are)	HP:0003234	Decreased plasma carnitine	5	-0.000793113	0.000936342	-0.847033	0.397062	0.359997	0.39	0.855832
PGS001278	previously: Blood clot in the leg (DVT) or lung	HP:0003234	Decreased plasma carnitine	5	-0.000781619	0.000936743	-0.8344	0.40414	0.359102	0.3904	0.855832
PGS001544	Volume of grey matter	HP:0003234	Decreased plasma carnitine	5	-0.000799798	0.000927224	-0.862573	0.38846	0.361117	0.3869	0.855832
PGS001661	WA ICVF in tract acoustic radiation (L)	HP:0003234	Decreased plasma carnitine	5	-0.000798428	0.000942211	-0.847398	0.396859	0.360023	0.3857	0.855832
PGS001784	Abdominal aortic aneurysm	HP:0003234	Decreased plasma carnitine	5	-0.000802592	0.000930661	-0.862389	0.388561	0.361103	0.3895	0.855832
PGS002064	Appendiceal conditions	HP:0003234	Decreased plasma carnitine	5	-0.000813303	0.000941996	-0.863383	0.388015	0.361176	0.388	0.855832
PGS002182	Gamma glutamyltransferase	HP:0003234	Decreased plasma carnitine	5	-0.000822781	0.000935476	-0.879533	0.379202	0.362362	0.3885	0.855832
PGS001003	Number of medications taken	HP:0001269	Hemiparesis	18	0.00259984	0.00175952	1.47758	0.139652	0.408193	0.1492	0.855848
PGS002108	Cholesterol	HP:0001508	Failure to thrive	174	0.00644486	0.0053293	1.20933	0.226658	0.573338	0.2201	0.855862
PGS000027	Body Mass Index	HP:0002119	Ventriculomegaly	26	-0.000578097	0.00209856	-0.275473	0.782977	0.185792	0.7807	0.85587
PGS000946	Unspecified dementia (time-to-event)	HP:0002119	Ventriculomegaly	26	0.000644304	0.00220552	0.292132	0.770211	0.186193	0.7756	0.85587
PGS001131	Zoster [herpes zoster] (time-to-event)	HP:0002119	Ventriculomegaly	26	-0.000616414	0.00216744	-0.284397	0.776131	0.186004	0.7806	0.85587
PGS001145	Arm fat mass (R)	HP:0002119	Ventriculomegaly	26	0.000572472	0.00210071	0.272514	0.785251	0.185724	0.7774	0.85587
PGS001469	Mean ICVF in medial lemniscus on FA skeleton (L)	HP:0002119	Ventriculomegaly	26	0.000604634	0.00215122	0.281066	0.778684	0.185924	0.7797	0.85587
PGS001496	Mean ISOVF in cingulum cingulate gyrus on FA skeleton (L)	HP:0002119	Ventriculomegaly	26	-0.000609499	0.00217085	-0.280765	0.778915	0.185917	0.7766	0.85587
PGS001507	Median T2star in caudate (L)	HP:0002119	Ventriculomegaly	26	0.000604446	0.00214488	0.28181	0.778114	0.185942	0.7797	0.85587
PGS001752	WA MD in tract inferior longitudinal fasciculus (L)	HP:0002119	Ventriculomegaly	26	0.000608644	0.0021626	0.28144	0.778397	0.185933	0.78	0.85587
PGS002082	Lupus (localized and systemic)	HP:0002119	Ventriculomegaly	26	-0.000600301	0.00213614	-0.281022	0.778718	0.185923	0.7792	0.85587
PGS002732	Chronic elevation of alanine aminotransferase	HP:0002119	Ventriculomegaly	26	-0.000575945	0.00208214	-0.276612	0.782102	0.185819	0.779	0.85587
PGS000016	Atrial fibrillation	HP:0001738	Exocrine pancreatic insufficiency	5	0.00180204	0.000974222	1.84973	0.0644775	0.328614	0.0649	0.855889
PGS000077	Lymphocytic leukemia	HP:0001738	Exocrine pancreatic insufficiency	5	0.00184983	0.000931039	1.98684	0.0470553	0.35076	0.0442	0.855889
PGS000080	Non-Hodgkin's lymphoma	HP:0001738	Exocrine pancreatic insufficiency	5	-0.00204609	0.000945643	-2.1637	0.0305871	0.381648	0.0298	0.855889
PGS000081	Oral cavity and pharyngeal cancers	HP:0001738	Exocrine pancreatic insufficiency	5	-0.00179087	0.000957994	-1.86939	0.0616914	0.331693	0.0616	0.855889
PGS000088	Basophil count	HP:0001738	Exocrine pancreatic insufficiency	5	-0.00152468	0.000932117	-1.63571	0.102033	0.297192	0.1021	0.855889
PGS000091	Eosinophil percentage of white cells	HP:0001738	Exocrine pancreatic insufficiency	5	-0.00191971	0.000937945	-2.04672	0.0407961	0.360925	0.044	0.855889
PGS000201	Problematic Alcohol Use	HP:0001738	Exocrine pancreatic insufficiency	5	0.00226635	0.00096703	2.34362	0.0191798	0.41575	0.0186	0.855889
PGS000217	Adrenomedullin (ADM) serum levels	HP:0001738	Exocrine pancreatic insufficiency	5	-0.00179337	0.000937242	-1.91346	0.0558099	0.338712	0.058	0.855889
PGS000219	Ovarian cancer-related tumor marker CA 125 (CA-125) serum levels	HP:0001738	Exocrine pancreatic insufficiency	5	0.001573	0.000940381	1.67273	0.0945135	0.302352	0.0914	0.855889
PGS000233	Dickkopf-related protein 1 (Dkk-1) serum levels	HP:0001738	Exocrine pancreatic insufficiency	5	0.00196254	0.000960339	2.04359	0.0411045	0.360387	0.0421	0.855889
PGS000250	Interleukin-1 receptor antagonist protein (IL-1ra) serum levels	HP:0001738	Exocrine pancreatic insufficiency	5	0.00179749	0.000956795	1.87866	0.0604141	0.333155	0.061	0.855889
PGS000256	Melusin (ITGB1BP2) serum levels	HP:0001738	Exocrine pancreatic insufficiency	5	0.00243942	0.000950424	2.56667	0.0103292	0.461767	0.0104	0.855889
PGS000260	Lectin-like oxidized LDL receptor 1 (LOX-1) serum levels	HP:0001738	Exocrine pancreatic insufficiency	5	0.00155147	0.000928298	1.6713	0.0947938	0.302152	0.1004	0.855889
PGS000273	Proteinase-activated receptor 1 (PAR-1) serum levels	HP:0001738	Exocrine pancreatic insufficiency	5	-0.00176931	0.00093634	-1.8896	0.0589339	0.334891	0.058	0.855889
PGS000274	Platelet-derived growth factor subunit B (PDGF_subunit_B) serum levels	HP:0001738	Exocrine pancreatic insufficiency	5	0.00158101	0.00093976	1.68235	0.0926327	0.303713	0.0966	0.855889
PGS000275	Platelet endothelial cell adhesion molecule (PECAM-1) serum levels	HP:0001738	Exocrine pancreatic insufficiency	5	0.00195476	0.000938595	2.08265	0.0373903	0.367169	0.0398	0.855889
PGS000278	Pentraxin-related protein PTX3 (PTX3) serum levels	HP:0001738	Exocrine pancreatic insufficiency	5	-0.00161683	0.000939407	-1.72112	0.0853599	0.309271	0.0834	0.855889
PGS000282	Stem cell factor (SCF) serum levels	HP:0001738	Exocrine pancreatic insufficiency	5	-0.00165083	0.000947446	-1.7424	0.0815682	0.312376	0.0824	0.855889
PGS000289	Tumor necrosis factor ligand superfamily member 14 (TNFSF14) serum levels	HP:0001738	Exocrine pancreatic insufficiency	5	0.0017081	0.000918036	1.86061	0.0629237	0.330313	0.0643	0.855889
PGS000358	Cancer of mouth	HP:0001738	Exocrine pancreatic insufficiency	5	-0.00246964	0.000945963	-2.61071	0.00909246	0.471343	0.0109	0.855889
PGS000361	Cancer of larynx	HP:0001738	Exocrine pancreatic insufficiency	5	0.00179759	0.000949705	1.89279	0.0585076	0.3354	0.0592	0.855889
PGS000366	Cancer of esophagus	HP:0001738	Exocrine pancreatic insufficiency	5	-0.00144998	0.000944886	-1.53456	0.125026	0.283678	0.1278	0.855889
PGS000469	Carcinoma in situ of skin	HP:0001738	Exocrine pancreatic insufficiency	5	-0.00202839	0.000960485	-2.11184	0.0348047	0.37232	0.0353	0.855889
PGS000620	Cancer of brain	HP:0001738	Exocrine pancreatic insufficiency	5	-0.00184453	0.000931483	-1.9802	0.0477964	0.349652	0.0476	0.855889
PGS000644	Nodular lymphoma	HP:0001738	Exocrine pancreatic insufficiency	5	0.00221916	0.000935764	2.37149	0.0177961	0.421273	0.0158	0.855889
PGS000704	Alcoholic cirrhosis	HP:0001738	Exocrine pancreatic insufficiency	5	0.00265573	0.000937972	2.83135	0.00467435	0.521736	0.0055	0.855889
PGS000710	Myocardial infarction	HP:0001738	Exocrine pancreatic insufficiency	5	-0.00154167	0.000934375	-1.64995	0.0990866	0.299163	0.0942	0.855889
PGS000717	Adult life body size	HP:0001738	Exocrine pancreatic insufficiency	5	0.00177884	0.000939559	1.89327	0.0584441	0.335476	0.0582	0.855889
PGS000769	Response to bronchodilator (albutamol)	HP:0001738	Exocrine pancreatic insufficiency	5	0.00228895	0.000945491	2.42091	0.0155566	0.431226	0.0136	0.855889
PGS000844	Predicted visceral adipose tissue	HP:0001738	Exocrine pancreatic insufficiency	5	0.00225264	0.000925268	2.43458	0.0149825	0.434016	0.0169	0.855889
PGS000870	Cystic fibrosis related diabetes	HP:0001738	Exocrine pancreatic insufficiency	5	0.00250863	0.000940476	2.66741	0.007696	0.483907	0.007	0.855889
PGS000871	Insulin secretion	HP:0001738	Exocrine pancreatic insufficiency	5	0.00231804	0.000946621	2.44875	0.0144073	0.436924	0.0143	0.855889
PGS000903	Parkinson's disease	HP:0001738	Exocrine pancreatic insufficiency	5	0.00162142	0.000934958	1.73421	0.0830105	0.311177	0.0837	0.855889
PGS000939	Hiatus hernia	HP:0001738	Exocrine pancreatic insufficiency	5	0.00189137	0.000937273	2.01795	0.0437095	0.356003	0.0412	0.855889
PGS000945	Dementia in alzheimer's disease (time-to-event)	HP:0001738	Exocrine pancreatic insufficiency	5	-0.00172021	0.00097362	-1.76682	0.0773874	0.315986	0.0671	0.855889
PGS000953	Left heel broadband ultrasound attenuation	HP:0001738	Exocrine pancreatic insufficiency	5	0.00217839	0.000962016	2.2644	0.0236396	0.400402	0.024	0.855889
PGS000955	Right heel broadband ultrasound attenuation	HP:0001738	Exocrine pancreatic insufficiency	5	0.00220267	0.000962828	2.28771	0.0222424	0.404863	0.0211	0.855889
PGS000956	Right heel quantitative ultrasound index (QUI), direct entry	HP:0001738	Exocrine pancreatic insufficiency	5	0.00163641	0.000958876	1.70659	0.0880296	0.307173	0.0841	0.855889
PGS000963	Follicular cysts of skin and subcutaneous tissue (time-to-event)	HP:0001738	Exocrine pancreatic insufficiency	5	0.00144541	0.000955561	1.51263	0.130508	0.280861	0.0832	0.855889
PGS000972	Microalbumin [> 40 mg/L]	HP:0001738	Exocrine pancreatic insufficiency	5	0.00148731	0.000955222	1.55703	0.119597	0.286606	0.111	0.855889
PGS000976	JCV seropositivity for Human Polyomavirus JCV	HP:0001738	Exocrine pancreatic insufficiency	5	-0.00176199	0.000938992	-1.87647	0.0607141	0.332809	0.0582	0.855889
PGS000994	Tea intake	HP:0001738	Exocrine pancreatic insufficiency	5	0.00159099	0.000961594	1.65454	0.0981506	0.299803	0.098	0.855889
PGS000999	Comparative body size at age 10	HP:0001738	Exocrine pancreatic insufficiency	5	0.0014723	0.000917091	1.6054	0.108539	0.293053	0.1061	0.855889
PGS001006	Weight change compared with 1 year ago	HP:0001738	Exocrine pancreatic insufficiency	5	0.00151089	0.000949651	1.59099	0.111745	0.291112	0.1123	0.855889
PGS001016	Sensitivity / hurt feelings	HP:0001738	Exocrine pancreatic insufficiency	5	-0.0019718	0.000930593	-2.11887	0.0342055	0.373571	0.0343	0.855889
PGS001019	Attending social / leisure activities (regular attendance at a gym or sports club)	HP:0001738	Exocrine pancreatic insufficiency	5	0.00148316	0.000947599	1.56518	0.117674	0.287679	0.1201	0.855889
PGS001027	Internal derangement of knee (time-to-event)	HP:0001738	Exocrine pancreatic insufficiency	5	0.00254857	0.000949256	2.68481	0.00730777	0.487816	0.0077	0.855889
PGS001039	Right heel bone mineral density (BMD) T-score, automated	HP:0001738	Exocrine pancreatic insufficiency	5	0.00163644	0.000958869	1.70664	0.0880201	0.307181	0.0891	0.855889
PGS001048	NSTEMI (algorithmically-defined)	HP:0001738	Exocrine pancreatic insufficiency	5	-0.00214651	0.0009292	-2.31006	0.0209706	0.409183	0.0228	0.855889
PGS001082	MC VP1 antigen for Merkel Cell Polyomavirus	HP:0001738	Exocrine pancreatic insufficiency	5	-0.0015195	0.000941022	-1.61473	0.106502	0.294319	0.105	0.855889
PGS001102	Body fat percentage (left arm)	HP:0001738	Exocrine pancreatic insufficiency	5	0.00181029	0.000935842	1.93439	0.0531838	0.342103	0.053	0.855889
PGS001103	Body fat percentage (left leg)	HP:0001738	Exocrine pancreatic insufficiency	5	0.00180975	0.000931596	1.94264	0.0521786	0.343448	0.0521	0.855889
PGS001104	Body fat percentage (right leg)	HP:0001738	Exocrine pancreatic insufficiency	5	0.00199312	0.000930128	2.14285	0.0322269	0.377871	0.0312	0.855889
PGS001105	Body fat percentage (trunk fat)	HP:0001738	Exocrine pancreatic insufficiency	5	0.00188497	0.000949049	1.98617	0.0471302	0.350647	0.0477	0.855889
PGS001106	Percentage of right arm fat	HP:0001738	Exocrine pancreatic insufficiency	5	0.00170903	0.000936575	1.82477	0.0681624	0.324751	0.0677	0.855889
PGS001111	Male genital tract cancer	HP:0001738	Exocrine pancreatic insufficiency	5	-0.00159474	0.000942852	-1.6914	0.0908912	0.304999	0.0882	0.855889
PGS001136	Hematologic disease, genetic	HP:0001738	Exocrine pancreatic insufficiency	5	-0.00126508	0.000920465	-1.37439	0.169451	0.264037	0.1258	0.855889
PGS001147	Leg fat mass (R)	HP:0001738	Exocrine pancreatic insufficiency	5	0.00143988	0.000928309	1.55107	0.121018	0.285826	0.122	0.855889
PGS001148	Trunk fat mass	HP:0001738	Exocrine pancreatic insufficiency	5	0.00163372	0.000939055	1.73975	0.0820327	0.311988	0.0832	0.855889
PGS001154	Impedance (left arm)	HP:0001738	Exocrine pancreatic insufficiency	5	-0.0016173	0.00093589	-1.72809	0.084103	0.310284	0.0862	0.855889
PGS001160	Trunk mass (predicted)	HP:0001738	Exocrine pancreatic insufficiency	5	0.00141511	0.000938917	1.50718	0.131899	0.280167	0.1279	0.855889
PGS001165	Arm fat free mass (L)	HP:0001738	Exocrine pancreatic insufficiency	5	0.00142045	0.000933656	1.52138	0.128298	0.281981	0.1244	0.855889
PGS001168	Trunk fat free mass	HP:0001738	Exocrine pancreatic insufficiency	5	0.00144512	0.000939823	1.53765	0.124268	0.284078	0.1245	0.855889
PGS001234	Left arm mass (predicted)	HP:0001738	Exocrine pancreatic insufficiency	5	0.00147091	0.000936318	1.57095	0.116328	0.288441	0.1146	0.855889
PGS001254	Dupuytren's contracture	HP:0001738	Exocrine pancreatic insufficiency	5	-0.00213045	0.000948257	-2.2467	0.0247511	0.397044	0.0206	0.855889
PGS001258	Radius fracture	HP:0001738	Exocrine pancreatic insufficiency	5	-0.00191192	0.000946077	-2.02089	0.0434033	0.356504	0.0451	0.855889
PGS001263	Atrial flutter	HP:0001738	Exocrine pancreatic insufficiency	5	0.00219105	0.000958079	2.28692	0.0222886	0.404711	0.0198	0.855889
PGS001264	Deep vein thrombosis	HP:0001738	Exocrine pancreatic insufficiency	5	-0.00154026	0.000932899	-1.65105	0.0988613	0.299316	0.0924	0.855889
PGS001265	Deep vein thrombosis (leg)	HP:0001738	Exocrine pancreatic insufficiency	5	-0.0014771	0.000931384	-1.58592	0.112891	0.290433	0.1076	0.855889
PGS001277	PE +/- DVT	HP:0001738	Exocrine pancreatic insufficiency	5	-0.00149771	0.000928682	-1.61273	0.106937	0.294046	0.1045	0.855889
PGS001280	PE (time-to-event)	HP:0001738	Exocrine pancreatic insufficiency	5	-0.00148343	0.000929095	-1.59664	0.110479	0.291871	0.1136	0.855889
PGS001287	Psoriatic arthropathy	HP:0001738	Exocrine pancreatic insufficiency	5	-0.00188178	0.00094099	-1.99979	0.045637	0.352933	0.0427	0.855889
PGS001294	Non-insulin-dependent diabetes (time-to-event)	HP:0001738	Exocrine pancreatic insufficiency	5	0.00143372	0.000943278	1.51993	0.128661	0.281795	0.1255	0.855889
PGS001301	Malabsorption/coeliac disease	HP:0001738	Exocrine pancreatic insufficiency	5	0.00143054	0.000925823	1.54515	0.122443	0.285053	0.1254	0.855889
PGS001314	Acute myocardial infarction (time-to-event)	HP:0001738	Exocrine pancreatic insufficiency	5	-0.0021842	0.00093125	-2.34545	0.0190863	0.41611	0.0181	0.855889
PGS001327	Diabetes	HP:0001738	Exocrine pancreatic insufficiency	5	0.00152296	0.000947718	1.60697	0.108194	0.293265	0.1158	0.855889
PGS001328	Family history of diabetes	HP:0001738	Exocrine pancreatic insufficiency	5	0.00175181	0.000947896	1.8481	0.0647127	0.32836	0.0701	0.855889
PGS001339	Atrial fibrillation and flutter (time-to-event)	HP:0001738	Exocrine pancreatic insufficiency	5	0.00216903	0.0009651	2.24746	0.0247023	0.397188	0.0267	0.855889
PGS001350	Fasting glucose	HP:0001738	Exocrine pancreatic insufficiency	5	0.00194754	0.000958918	2.03097	0.0423691	0.358223	0.0421	0.855889
PGS001358	3mm cylindrical power (R)	HP:0001738	Exocrine pancreatic insufficiency	5	-0.00148697	0.00093619	-1.58832	0.112348	0.290754	0.1095	0.855889
PGS001373	Age started wearing glasses or contact lenses	HP:0001738	Exocrine pancreatic insufficiency	5	0.00163672	0.000936359	1.74796	0.0806003	0.313194	0.0782	0.855889
PGS001375	Average heart rate	HP:0001738	Exocrine pancreatic insufficiency	5	-0.00142238	0.000940409	-1.51252	0.130536	0.280847	0.1261	0.855889
PGS001377	Basophill %	HP:0001738	Exocrine pancreatic insufficiency	5	-0.00159469	0.000928801	-1.71693	0.086122	0.308665	0.0852	0.855889
PGS001378	Basophill count	HP:0001738	Exocrine pancreatic insufficiency	5	-0.00164393	0.000924025	-1.77909	0.0753531	0.317819	0.0763	0.855889
PGS001385	Degree bothered by headaches in the last 3 months	HP:0001738	Exocrine pancreatic insufficiency	5	0.00157972	0.000937938	1.68425	0.0922649	0.303982	0.0895	0.855889
PGS001401	Health satisfaction	HP:0001738	Exocrine pancreatic insufficiency	5	0.00159849	0.00093957	1.7013	0.0890172	0.306414	0.0905	0.855889
PGS001404	Heel bone mineral density (BMD) (R)	HP:0001738	Exocrine pancreatic insufficiency	5	0.00160214	0.000962554	1.66447	0.0961503	0.301192	0.096	0.855889
PGS001413	LV stroke volume	HP:0001738	Exocrine pancreatic insufficiency	5	0.00159055	0.000948027	1.67775	0.0935288	0.303061	0.097	0.855889
PGS001424	Mean FA in external capsule on FA skeleton (R)	HP:0001738	Exocrine pancreatic insufficiency	5	-0.00156933	0.000943152	-1.66392	0.0962615	0.301114	0.0911	0.855889
PGS001425	Mean FA in fornix cres+stria terminalis on FA skeleton (R)	HP:0001738	Exocrine pancreatic insufficiency	5	0.00163201	0.000948061	1.72142	0.0853056	0.309315	0.0911	0.855889
PGS001435	Mean FA in retrolenticular part of internal capsule on FA skeleton (R)	HP:0001738	Exocrine pancreatic insufficiency	5	-0.00143383	0.000949978	-1.50933	0.131349	0.280441	0.1278	0.855889
PGS001454	Mean ICVF in body of corpus callosum on FA skeleton	HP:0001738	Exocrine pancreatic insufficiency	5	-0.00149953	0.000932073	-1.60881	0.107792	0.293514	0.1076	0.855889
PGS001456	Mean ICVF in cerebral peduncle on FA skeleton (R)	HP:0001738	Exocrine pancreatic insufficiency	5	-0.00144908	0.000939509	-1.54238	0.123114	0.284693	0.122	0.855889
PGS001457	Mean ICVF in cingulum cingulate gyrus on FA skeleton (L)	HP:0001738	Exocrine pancreatic insufficiency	5	-0.00146919	0.000942625	-1.55862	0.119221	0.286814	0.1207	0.855889
PGS001460	Mean ICVF in cingulum hippocampus on FA skeleton (R)	HP:0001738	Exocrine pancreatic insufficiency	5	-0.00246556	0.000932989	-2.64264	0.00828038	0.478386	0.0073	0.855889
PGS001470	Mean ICVF in medial lemniscus on FA skeleton (R)	HP:0001738	Exocrine pancreatic insufficiency	5	-0.00176797	0.000935141	-1.8906	0.0588004	0.33505	0.0541	0.855889
PGS001474	Mean ICVF in posterior limb of internal capsule on FA skeleton (L)	HP:0001738	Exocrine pancreatic insufficiency	5	-0.00183082	0.000937413	-1.95306	0.0509306	0.345157	0.0543	0.855889
PGS001482	Mean ICVF in superior cerebellar peduncle on FA skeleton (L)	HP:0001738	Exocrine pancreatic insufficiency	5	-0.00152469	0.000943671	-1.6157	0.106291	0.294451	0.1036	0.855889
PGS001483	Mean ICVF in superior cerebellar peduncle on FA skeleton (R)	HP:0001738	Exocrine pancreatic insufficiency	5	-0.00217804	0.000943163	-2.30929	0.0210131	0.409035	0.023	0.855889
PGS001488	Mean ICVF in superior longitudinal fasciculus on FA skeleton (L)	HP:0001738	Exocrine pancreatic insufficiency	5	-0.00173964	0.000947287	-1.83645	0.0664172	0.326552	0.0641	0.855889
PGS001504	Mean ISOVF in superior cerebellar peduncle on FA skeleton (R)	HP:0001738	Exocrine pancreatic insufficiency	5	-0.00185928	0.000943842	-1.96991	0.0489651	0.347941	0.0483	0.855889
PGS001512	Median T2star in putamen (R)	HP:0001738	Exocrine pancreatic insufficiency	5	0.00180732	0.000944976	1.91255	0.0559258	0.338566	0.0579	0.855889
PGS001522	Psoriatic and enteropathic arthropathies (time-to-event)	HP:0001738	Exocrine pancreatic insufficiency	5	-0.00211376	0.000926924	-2.2804	0.0226727	0.403459	0.0229	0.855889
PGS001537	Volume of accumbens (L)	HP:0001738	Exocrine pancreatic insufficiency	5	0.00141507	0.000936842	1.51046	0.131059	0.280586	0.1274	0.855889
PGS001541	Volume of brain, grey+white matter (normalised for head size)	HP:0001738	Exocrine pancreatic insufficiency	5	0.00205306	0.000944515	2.17367	0.0298291	0.383466	0.034	0.855889
PGS001549	Volume of grey matter in Central Opercular Cortex (R)	HP:0001738	Exocrine pancreatic insufficiency	5	0.00147823	0.000939668	1.57315	0.115819	0.288732	0.1165	0.855889
PGS001591	Volume of grey matter in Precentral Gyrus (R)	HP:0001738	Exocrine pancreatic insufficiency	5	0.00157218	0.000922177	1.70486	0.0883524	0.306924	0.089	0.855889
PGS001596	Volume of grey matter in Subcallosal Cortex (R)	HP:0001738	Exocrine pancreatic insufficiency	5	0.00147304	0.000941868	1.56396	0.117962	0.287517	0.1176	0.855889
PGS001599	Volume of grey matter in Superior Temporal Gyrus, anterior division (L)	HP:0001738	Exocrine pancreatic insufficiency	5	0.00155407	0.000933495	1.66479	0.0960878	0.301236	0.0949	0.855889
PGS001600	Volume of grey matter in Superior Temporal Gyrus, posterior division (L)	HP:0001738	Exocrine pancreatic insufficiency	5	-0.00154623	0.000934537	-1.65455	0.0981494	0.299803	0.097	0.855889
PGS001603	Volume of grey matter in Temporal Fusiform Cortex, anterior division (L)	HP:0001738	Exocrine pancreatic insufficiency	5	0.00149253	0.000945114	1.57921	0.114422	0.289538	0.1084	0.855889
PGS001606	Volume of grey matter in Temporal Pole (L)	HP:0001738	Exocrine pancreatic insufficiency	5	0.00155242	0.000943583	1.64524	0.100052	0.29851	0.1016	0.855889
PGS001621	Volume of grey matter in VI Cerebellum (L)	HP:0001738	Exocrine pancreatic insufficiency	5	0.00253147	0.00093959	2.69423	0.00710496	0.489944	0.0066	0.855889
PGS001640	Volume of white matter	HP:0001738	Exocrine pancreatic insufficiency	5	0.002292	0.000930204	2.46397	0.0138113	0.440066	0.0133	0.855889
PGS001641	Volume of white matter (normalised for head size)	HP:0001738	Exocrine pancreatic insufficiency	5	0.00264165	0.000952196	2.77427	0.00557598	0.508312	0.0044	0.855889
PGS001644	WA FA in tract acoustic radiation (R)	HP:0001738	Exocrine pancreatic insufficiency	5	-0.00174015	0.000948357	-1.83491	0.0666442	0.326315	0.0645	0.855889
PGS001645	WA FA in tract anterior thalamic radiation (L)	HP:0001738	Exocrine pancreatic insufficiency	5	0.0014882	0.000927148	1.60514	0.108596	0.293017	0.113	0.855889
PGS001646	WA FA in tract anterior thalamic radiation (R)	HP:0001738	Exocrine pancreatic insufficiency	5	0.00145257	0.000947432	1.53316	0.125369	0.283498	0.1244	0.855889
PGS001661	WA ICVF in tract acoustic radiation (L)	HP:0001738	Exocrine pancreatic insufficiency	5	-0.00145435	0.000942566	-1.54297	0.122972	0.284769	0.124	0.855889
PGS001665	WA ICVF in tract cingulate gyrus part of cingulum (L)	HP:0001738	Exocrine pancreatic insufficiency	5	-0.00152061	0.000943139	-1.61229	0.107033	0.293986	0.1088	0.855889
PGS001668	WA ICVF in tract corticospinal tract (R)	HP:0001738	Exocrine pancreatic insufficiency	5	-0.00154197	0.000939354	-1.64152	0.100822	0.297995	0.1011	0.855889
PGS001671	WA ICVF in tract inferior fronto-occipital fasciculus (L)	HP:0001738	Exocrine pancreatic insufficiency	5	-0.00144023	0.000934577	-1.54105	0.123437	0.28452	0.1242	0.855889
PGS001679	WA ICVF in tract parahippocampal part of cingulum (R)	HP:0001738	Exocrine pancreatic insufficiency	5	-0.0019451	0.000927194	-2.09784	0.0360252	0.36984	0.0333	0.855889
PGS001687	WA ICVF in tract uncinate fasciculus (R)	HP:0001738	Exocrine pancreatic insufficiency	5	-0.0015644	0.000934493	-1.67406	0.0942502	0.302541	0.0971	0.855889
PGS001690	WA ISOVF in tract anterior thalamic radiation (R)	HP:0001738	Exocrine pancreatic insufficiency	5	-0.00252156	0.00095925	-2.62868	0.00862726	0.475295	0.0104	0.855889
PGS001697	WA ISOVF in tract posterior thalamic radiation (R)	HP:0001738	Exocrine pancreatic insufficiency	5	-0.00148406	0.000941808	-1.57575	0.115216	0.289078	0.1206	0.855889
PGS001731	WA L3 in tract anterior thalamic radiation (R)	HP:0001738	Exocrine pancreatic insufficiency	5	-0.00177139	0.000941077	-1.8823	0.0599178	0.333732	0.0582	0.855889
PGS001761	WA MO in tract middle cerebellar peduncle	HP:0001738	Exocrine pancreatic insufficiency	5	-0.00188752	0.000939063	-2.01	0.0445444	0.354656	0.0437	0.855889
PGS001770	WA OD in tract superior longitudinal fasciculus (R)	HP:0001738	Exocrine pancreatic insufficiency	5	0.00165531	0.000941137	1.75884	0.0787331	0.314801	0.073	0.855889
PGS001985	logMAR in round (left/right)	HP:0001738	Exocrine pancreatic insufficiency	5	-0.00221048	0.000950289	-2.32611	0.0200965	0.412313	0.0182	0.855889
PGS002039	Other peripheral nerve disorders	HP:0001738	Exocrine pancreatic insufficiency	5	-0.00179379	0.000929638	-1.92956	0.0537814	0.341316	0.0547	0.855889
PGS002045	Inflammation of the eye	HP:0001738	Exocrine pancreatic insufficiency	5	0.00170617	0.00093544	1.82392	0.0682907	0.324621	0.0691	0.855889
PGS002049	Pulmonary heart disease	HP:0001738	Exocrine pancreatic insufficiency	5	-0.0015627	0.000938539	-1.66504	0.0960374	0.301271	0.1007	0.855889
PGS002050	Atrial fibrillation and flutter	HP:0001738	Exocrine pancreatic insufficiency	5	0.00170631	0.000959759	1.77785	0.0755566	0.317633	0.0779	0.855889
PGS002056	Phlebitis and thrombophlebitis	HP:0001738	Exocrine pancreatic insufficiency	5	-0.00186599	0.000924717	-2.01791	0.0437138	0.355996	0.0448	0.855889
PGS002059	Circulatory disease NEC	HP:0001738	Exocrine pancreatic insufficiency	5	-0.00151976	0.000931096	-1.63222	0.102766	0.296712	0.0985	0.855889
PGS002086	Diseases of hair and hair follicles	HP:0001738	Exocrine pancreatic insufficiency	5	0.00161769	0.00095737	1.68972	0.0912127	0.30476	0.0822	0.855889
PGS002102	Apolipoprotein B	HP:0001738	Exocrine pancreatic insufficiency	5	-0.0016797	0.000954079	-1.76055	0.0784438	0.315054	0.0779	0.855889
PGS002103	avMSE	HP:0001738	Exocrine pancreatic insufficiency	5	0.00143682	0.000932534	1.54077	0.123507	0.284483	0.12	0.855889
PGS002111	Ever depressed for a whole week	HP:0001738	Exocrine pancreatic insufficiency	5	-0.00162212	0.000950532	-1.70654	0.0880395	0.307166	0.0905	0.855889
PGS002130	Testosterone (female only)	HP:0001738	Exocrine pancreatic insufficiency	5	0.0016412	0.000949534	1.72843	0.0840414	0.310334	0.0855	0.855889
PGS002133	Body fat percentage	HP:0001738	Exocrine pancreatic insufficiency	5	0.00200409	0.000925515	2.16538	0.0304585	0.381953	0.0292	0.855889
PGS002145	Headaches for 3+ months	HP:0001738	Exocrine pancreatic insufficiency	5	0.0018014	0.000930771	1.93539	0.0530616	0.342265	0.0491	0.855889
PGS002150	LDL direct	HP:0001738	Exocrine pancreatic insufficiency	5	-0.00162093	0.000945902	-1.71363	0.0867275	0.308188	0.0857	0.855889
PGS002169	Whole body fat mass	HP:0001738	Exocrine pancreatic insufficiency	5	0.0020353	0.00091906	2.21454	0.0268866	0.39101	0.0258	0.855889
PGS002173	Heel bone mineral density (BMD)	HP:0001738	Exocrine pancreatic insufficiency	5	0.00190405	0.000973538	1.9558	0.0506058	0.345609	0.0524	0.855889
PGS002175	Speed of sound through heel	HP:0001738	Exocrine pancreatic insufficiency	5	0.00206072	0.000964086	2.13749	0.0326605	0.376906	0.0355	0.855889
PGS002176	Hip circumference	HP:0001738	Exocrine pancreatic insufficiency	5	0.00149247	0.000930024	1.60477	0.108678	0.292967	0.1094	0.855889
PGS002178	IGF-1	HP:0001738	Exocrine pancreatic insufficiency	5	-0.00199244	0.000934146	-2.1329	0.033036	0.37608	0.0317	0.855889
PGS002182	Gamma glutamyltransferase	HP:0001738	Exocrine pancreatic insufficiency	5	0.00150545	0.000935799	1.60873	0.107808	0.293504	0.1102	0.855889
PGS002184	Mean carotid IMT (intima-medial thickness) at 120/150/210/240 degrees	HP:0001738	Exocrine pancreatic insufficiency	5	-0.00226755	0.000956248	-2.37129	0.0178056	0.421234	0.0168	0.855889
PGS002198	Urea	HP:0001738	Exocrine pancreatic insufficiency	5	-0.00155608	0.000957582	-1.62501	0.104294	0.295722	0.1042	0.855889
PGS002201	Waist circumference	HP:0001738	Exocrine pancreatic insufficiency	5	0.00173457	0.000915997	1.89365	0.0583938	0.335536	0.0601	0.855889
PGS002205	Testosterone (male only)	HP:0001738	Exocrine pancreatic insufficiency	5	0.00153097	0.000951892	1.60835	0.107892	0.293452	0.1095	0.855889
PGS002216	Phosphate	HP:0001738	Exocrine pancreatic insufficiency	5	0.00169635	0.000944488	1.79605	0.0726141	0.320372	0.0725	0.855889
PGS002242	Breast cancer	HP:0001738	Exocrine pancreatic insufficiency	5	-0.00162128	0.000944368	-1.71679	0.0861486	0.308644	0.0809	0.855889
PGS002269	Age-related macular degeneration	HP:0001738	Exocrine pancreatic insufficiency	5	0.001623	0.000937478	1.73124	0.0835399	0.310743	0.0801	0.855889
PGS002278	Supranormal left ventricular ejection fraction	HP:0001738	Exocrine pancreatic insufficiency	5	-0.0018146	0.000930327	-1.9505	0.0512342	0.344738	0.0497	0.855889
PGS002279	Reduced left ventricular ejection fraction	HP:0001738	Exocrine pancreatic insufficiency	5	-0.00169687	0.000945941	-1.79384	0.0729665	0.320038	0.0735	0.855889
PGS002298	Esophageal cancer	HP:0001738	Exocrine pancreatic insufficiency	5	0.00153343	0.000919769	1.66719	0.0956089	0.301573	0.0982	0.855889
PGS002303	Diffuse large B-cell lymphoma	HP:0001738	Exocrine pancreatic insufficiency	5	-0.00190064	0.000929185	-2.04549	0.0409166	0.360714	0.0416	0.855889
PGS002331	HbA1c	HP:0001738	Exocrine pancreatic insufficiency	5	0.00142777	0.000924428	1.54449	0.122604	0.284966	0.1232	0.855889
PGS002730	LDL lowering in response to statin	HP:0001738	Exocrine pancreatic insufficiency	5	0.00169497	0.000937618	1.80774	0.0707741	0.322146	0.068	0.855889
PGS002738	Alcohol use disorder	HP:0001738	Exocrine pancreatic insufficiency	5	0.00205234	0.000940807	2.18146	0.0292473	0.384895	0.0289	0.855889
PGS002774	Incident atrial fibrillation	HP:0001738	Exocrine pancreatic insufficiency	5	0.00167651	0.00095896	1.74826	0.0805482	0.313238	0.0803	0.855889
PGS002780	Incident type 2 diabetes	HP:0001738	Exocrine pancreatic insufficiency	5	0.00243636	0.000948595	2.56839	0.0102781	0.462138	0.0099	0.855889
PGS003037	LDL	HP:0001738	Exocrine pancreatic insufficiency	5	-0.00182134	0.000939795	-1.93801	0.0527405	0.342693	0.0557	0.855889
PGS003354	Childhood steroid-sensitive nephrotic syndrome	HP:0001738	Exocrine pancreatic insufficiency	5	-0.0020982	0.00094523	-2.21978	0.026528	0.391988	0.0191	0.855889
PGS003381	Uterine endometrial carcinoma	HP:0001738	Exocrine pancreatic insufficiency	5	0.00147118	0.000941983	1.56179	0.118472	0.287231	0.1221	0.855889
PGS003388	Esophageal adenocarcinoma	HP:0001738	Exocrine pancreatic insufficiency	5	0.00205159	0.000927964	2.21085	0.0271413	0.390324	0.0279	0.855889
PGS003400	Obesity	HP:0001738	Exocrine pancreatic insufficiency	5	0.00161443	0.000925203	1.74494	0.0811247	0.31275	0.0833	0.855889
PGS001407	HTLV-1 gag antigen for Human T-Lymphotropic Virus 1	HP:0006970	Periventricular leukomalacia	19	0.000543487	0.00185074	0.29366	0.769044	0.0922518	0.7615	0.855889
PGS001445	Mean FA in superior longitudinal fasciculus on FA skeleton (L)	HP:0006970	Periventricular leukomalacia	19	-0.000539321	0.00182441	-0.295613	0.767551	0.0923006	0.7611	0.855889
PGS001738	WA L3 in tract inferior longitudinal fasciculus (R)	HP:0006970	Periventricular leukomalacia	19	0.000552859	0.00182731	0.302554	0.762256	0.0924766	0.7601	0.855889
PGS002351	Thyroid (self-reported conditions)	HP:0007099	Chiari type I malformation	10	0.00152941	0.00132552	1.15382	0.24869	0.338904	0.2387	0.855899
PGS000834	Corrected insulin response (at 30mins during OGTT)	HP:0002608	Celiac disease	14	0.000929273	0.00157117	0.591452	0.554274	0.178961	0.5541	0.8559
PGS000953	Left heel broadband ultrasound attenuation	HP:0002608	Celiac disease	14	0.00097078	0.00160848	0.603539	0.546208	0.179573	0.5544	0.8559
PGS001251	Other interstitial pulmonary diseases (time-to-event)	HP:0002608	Celiac disease	14	0.000911205	0.00153231	0.594662	0.552127	0.179123	0.5548	0.8559
PGS001760	WA MO in tract medial lemniscus (R)	HP:0002608	Celiac disease	14	-0.000941803	0.00155871	-0.604219	0.545756	0.179607	0.5518	0.8559
PGS002214	Neutrophil percentage	HP:0002608	Celiac disease	14	0.000907927	0.00154095	0.589198	0.555785	0.178849	0.5519	0.8559
PGS002227	Mean sphered cell volume	HP:0002608	Celiac disease	14	0.000920709	0.00156676	0.587651	0.556823	0.178772	0.553	0.8559
PGS000242	Galectin-3 (Gal-3) serum levels	HP:0000103	Polyuria	10	0.00187127	0.00131458	1.42347	0.154731	0.317659	0.1522	0.855909
PGS001596	Volume of grey matter in Subcallosal Cortex (R)	HP:0000103	Polyuria	10	-0.00191095	0.00133039	-1.43639	0.151024	0.319218	0.1511	0.855909
PGS002201	Waist circumference	HP:0000103	Polyuria	10	-0.00186385	0.00129415	-1.44021	0.14994	0.319682	0.1522	0.855909
PGS000284	ST2 protein (ST2) serum levels	HP:0004415	Pulmonary artery stenosis	5	0.000996075	0.000946148	1.05277	0.292555	0.156365	0.2915	0.855909
PGS001099	Spherical power (left eye)	HP:0004415	Pulmonary artery stenosis	5	0.000983941	0.000928733	1.05944	0.289506	0.15696	0.2911	0.855909
PGS001450	Mean ICVF in anterior corona radiata on FA skeleton (L)	HP:0004415	Pulmonary artery stenosis	5	-0.000991899	0.000939721	-1.05553	0.291293	0.15661	0.2911	0.855909
PGS002813	Visceral adipose tissue volumes adjusted for BMI and height	HP:0004415	Pulmonary artery stenosis	5	0.000992217	0.000944514	1.05051	0.293593	0.156164	0.2911	0.855909
PGS001010	PEF pred. ratio	HP:0001328	Specific learning disability	51	0.00131812	0.00302231	0.436128	0.662784	0.099778	0.6616	0.855917
PGS001112	Aspirin	HP:0001328	Specific learning disability	51	-0.00128276	0.00296416	-0.432758	0.66523	0.0996531	0.6627	0.855917
PGS001157	Impedance (right leg)	HP:0001328	Specific learning disability	51	0.00127782	0.00293343	0.435607	0.663162	0.0997586	0.6645	0.855917
PGS001180	Lung function (FEV1/FVC)	HP:0001328	Specific learning disability	51	0.00131862	0.00302232	0.436294	0.662663	0.0997842	0.6603	0.855917
PGS001367	6mm weak meridian (L)	HP:0001328	Specific learning disability	51	-0.00129781	0.00295825	-0.438708	0.660913	0.0998743	0.6621	0.855917
PGS001426	Mean FA in fornix on FA skeleton	HP:0001328	Specific learning disability	51	-0.00130125	0.00300024	-0.433715	0.664535	0.0996885	0.66	0.855917
PGS001745	WA MD in tract anterior thalamic radiation (L)	HP:0001328	Specific learning disability	51	-0.00129953	0.00298332	-0.435598	0.663168	0.0997583	0.6635	0.855917
PGS001756	WA MD in tract superior thalamic radiation (R)	HP:0001328	Specific learning disability	51	0.00131993	0.00299411	0.440844	0.659366	0.0999545	0.6644	0.855917
PGS002312	Autoimmune disease	HP:0001328	Specific learning disability	51	0.00129629	0.00296901	0.436606	0.662437	0.0997958	0.663	0.855917
PGS002357	White Blood Count	HP:0001328	Specific learning disability	51	-0.00132639	0.00299671	-0.442617	0.658083	0.100021	0.6578	0.855917
PGS000254	Interleukin-8 (IL-8) serum levels	HP:0000505	Visual impairment	13	-0.000229134	0.00152492	-0.15026	0.880572	0.18515	0.8852	0.855919
PGS000255	Pro-interleukin-16 (IL16) serum levels	HP:0000505	Visual impairment	13	-0.00019251	0.00153575	-0.125353	0.900255	0.18486	0.8996	0.855919
PGS000259	Leptin (LEP) serum levels	HP:0000505	Visual impairment	13	-0.000176943	0.00152217	-0.116244	0.907469	0.184767	0.9096	0.855919
PGS000953	Left heel broadband ultrasound attenuation	HP:0000505	Visual impairment	13	-0.000202342	0.00155026	-0.130521	0.896165	0.184916	0.8973	0.855919
PGS000954	Left heel quantitative ultrasound index (QUI), direct entry	HP:0000505	Visual impairment	13	0.0001924	0.00153785	0.12511	0.900447	0.184857	0.8981	0.855919
PGS001006	Weight change compared with 1 year ago	HP:0000505	Visual impairment	13	0.000211155	0.00152949	0.138056	0.890208	0.185001	0.8889	0.855919
PGS001038	Left heel bone mineral density (BMD) T-score, automated	HP:0000505	Visual impairment	13	0.000194601	0.0015378	0.126545	0.899312	0.184873	0.8977	0.855919
PGS001120	Right hand grip strength	HP:0000505	Visual impairment	13	-0.000202027	0.00152503	-0.132474	0.89462	0.184938	0.8893	0.855919
PGS001172	Eosinophill count	HP:0000505	Visual impairment	13	0.000183365	0.00150702	0.121674	0.903168	0.184821	0.9046	0.855919
PGS001327	Diabetes	HP:0000505	Visual impairment	13	0.000179199	0.0015264	0.1174	0.906553	0.184778	0.9076	0.855919
PGS001363	3mm weak meridian (R)	HP:0000505	Visual impairment	13	0.000180899	0.00151555	0.119362	0.904999	0.184798	0.9075	0.855919
PGS001376	Average number of times bowels opened per day	HP:0000505	Visual impairment	13	0.000194985	0.00153296	0.127195	0.898797	0.18488	0.898	0.855919
PGS001404	Heel bone mineral density (BMD) (R)	HP:0000505	Visual impairment	13	0.000196358	0.00155035	0.126654	0.899225	0.184874	0.9014	0.855919
PGS001418	Mean FA in cerebral peduncle on FA skeleton (L)	HP:0000505	Visual impairment	13	-0.000197576	0.00153071	-0.129075	0.897309	0.1849	0.8978	0.855919
PGS001435	Mean FA in retrolenticular part of internal capsule on FA skeleton (R)	HP:0000505	Visual impairment	13	-0.000185919	0.00152994	-0.121521	0.903289	0.18482	0.9007	0.855919
PGS001497	Mean ISOVF in cingulum cingulate gyrus on FA skeleton (R)	HP:0000505	Visual impairment	13	-0.000172752	0.00152858	-0.113015	0.910029	0.184736	0.91	0.855919
PGS001503	Mean ISOVF in sagittal stratum on FA skeleton (R)	HP:0000505	Visual impairment	13	0.000176184	0.0014985	0.117573	0.906416	0.18478	0.9054	0.855919
PGS001530	Speed of sound through heel (L)	HP:0000505	Visual impairment	13	0.000208919	0.00153593	0.136021	0.891816	0.184978	0.8916	0.855919
PGS001544	Volume of grey matter	HP:0000505	Visual impairment	13	-0.000191119	0.0014939	-0.127933	0.898213	0.184888	0.9004	0.855919
PGS001569	Volume of grey matter in Insular Cortex (L)	HP:0000505	Visual impairment	13	-0.000187439	0.00151486	-0.123733	0.901537	0.184843	0.9027	0.855919
PGS001636	Volume of putamen (R)	HP:0000505	Visual impairment	13	0.000200755	0.0014682	0.136736	0.891251	0.184986	0.8928	0.855919
PGS001649	WA FA in tract corticospinal tract (R)	HP:0000505	Visual impairment	13	-0.000218941	0.00154737	-0.141492	0.887493	0.185042	0.8876	0.855919
PGS001689	WA ISOVF in tract acoustic radiation (R)	HP:0000505	Visual impairment	13	0.000182394	0.00151471	0.120415	0.904165	0.184809	0.91	0.855919
PGS001697	WA ISOVF in tract posterior thalamic radiation (R)	HP:0000505	Visual impairment	13	0.000184541	0.00151685	0.121661	0.903178	0.184821	0.9035	0.855919
PGS002271	Mitral valve prolapse	HP:0000505	Visual impairment	13	0.000200772	0.00152619	0.131551	0.895351	0.184927	0.9008	0.855919
PGS002311	Asthma	HP:0000505	Visual impairment	13	0.000213995	0.00152116	0.140679	0.888135	0.185032	0.89	0.855919
PGS002780	Incident type 2 diabetes	HP:0000505	Visual impairment	13	-0.000199844	0.0015291	-0.130693	0.896029	0.184918	0.8882	0.855919
PGS002811	Abdominal adipose tissue volumes adjusted for BMI and height	HP:0000505	Visual impairment	13	0.000182207	0.00149921	0.121536	0.903277	0.18482	0.9033	0.855919
PGS003137	Total Cholesterol	HP:0000505	Visual impairment	13	0.000177294	0.00150952	0.117451	0.906513	0.184779	0.9028	0.855919
PGS003406	Intracranial aneurysm	HP:0000505	Visual impairment	13	0.000171589	0.00153167	0.112027	0.910811	0.184726	0.9063	0.855919
PGS001454	Mean ICVF in body of corpus callosum on FA skeleton	HP:0002360	Sleep disturbance	60	-0.000535662	0.00319464	-0.167675	0.866853	0.0721575	0.8654	0.855921
PGS002137	Fractured/broken bones in last 5 years	HP:0002360	Sleep disturbance	60	-0.000562648	0.00321277	-0.175129	0.860993	0.0722668	0.8654	0.855921
PGS001449	Mean FA in uncinate fasciculus on FA skeleton (R)	HP:0001575	Emotional lability	7	-5.1935e-07	0.00113236	-0.000458646	0.999634	0.354526	0.9997	0.855929
PGS003390	Head and neck squamous cell carcinoma	HP:0001575	Emotional lability	7	8.70429e-08	0.00113734	7.65317e-05	0.999939	0.354526	1	0.855929
PGS000957	Essential (primary hypertension) (time-to-event)	HP:0001047	Atopic dermatitis	10	0.000469386	0.0012999	0.361094	0.718062	0.486013	0.7209	0.855938
PGS002155	Ease of skin tanning	HP:0001047	Atopic dermatitis	10	0.00048634	0.00132725	0.366427	0.714079	0.486176	0.7213	0.855938
PGS001786	Appendectomy	HP:0000505	Visual impairment	13	0.000176702	0.00150406	0.117483	0.906487	0.184779	0.9109	0.855961
PGS001155	Impedance (left leg)	HP:0009778	Short thumb	6	-0.000399985	0.00101632	-0.393563	0.693939	0.0566564	0.6972	0.855962
PGS001440	Mean FA in superior cerebellar peduncle on FA skeleton (R)	HP:0002301	Hemiplegia	6	3.11415e-05	0.00102963	0.0302453	0.975874	0.109804	0.9773	0.855969
PGS001452	Mean ICVF in anterior limb of internal capsule on FA skeleton (L)	HP:0002301	Hemiplegia	6	-3.04698e-05	0.00104141	-0.0292582	0.976661	0.109801	0.9764	0.855969
PGS001618	Volume of grey matter in Vermis VIIIa Cerebellum	HP:0002301	Hemiplegia	6	-2.86216e-05	0.00104415	-0.0274113	0.978134	0.109797	0.9774	0.855969
PGS001683	WA ICVF in tract superior longitudinal fasciculus (R)	HP:0002301	Hemiplegia	6	3.36468e-05	0.00103789	0.0324185	0.974141	0.109809	0.9769	0.855969
PGS001703	WA ISOVF in tract uncinate fasciculus (R)	HP:0002301	Hemiplegia	6	-3.18534e-05	0.00100787	-0.0316045	0.97479	0.109807	0.9752	0.855969
PGS000261	Membrane-bound aminopeptidase P (mAmP) serum levels	HP:0001332	Dystonia	126	0.00315072	0.00460401	0.684341	0.493827	0.371322	0.482	0.855979
PGS000265	Matrix metalloproteinase-10 (MMP-10) serum levels	HP:0001332	Dystonia	126	0.00318514	0.00457243	0.696597	0.486124	0.372053	0.4808	0.855979
PGS001138	Rheumatoid factor [> 16 IU/mL]	HP:0001332	Dystonia	126	-0.00318044	0.0045797	-0.694466	0.487458	0.371925	0.4809	0.855979
PGS001638	Volume of thalamus (R)	HP:0001332	Dystonia	126	-0.0032719	0.00465624	-0.702693	0.482316	0.372421	0.4816	0.855979
PGS001791	Idiopathic pulmonary fibrosis	HP:0001332	Dystonia	126	-0.0033636	0.00466141	-0.721584	0.470622	0.373582	0.4818	0.855979
PGS002236	Ascending aorta diameter (MRI-derived)	HP:0001332	Dystonia	126	0.0033045	0.00464216	0.711846	0.47663	0.37298	0.478	0.855979
PGS003177	Vitamin D	HP:0001332	Dystonia	126	0.00340089	0.00479161	0.709759	0.477924	0.372852	0.4815	0.855979
PGS002737	Endometrial cancer	HP:0001251	Ataxia	30	0.00134409	0.0023145	0.580724	0.561482	0.115603	0.5757	0.855988
PGS001132	Family history of chronic bronchitis/emphysema	HP:0010893	Abnormal circulating phenylalanine concentration	11	0.000111627	0.00138903	0.0803631	0.935955	0.29403	0.9338	0.855989
PGS001765	WA MO in tract superior thalamic radiation (R)	HP:0010893	Abnormal circulating phenylalanine concentration	11	-0.000118486	0.00140341	-0.0844269	0.932724	0.294059	0.9346	0.855989
PGS002324	Endocrine and diabetes diseases	HP:0010893	Abnormal circulating phenylalanine concentration	11	0.000117345	0.00139088	0.0843677	0.932771	0.294058	0.9334	0.855989
PGS001019	Attending social / leisure activities (regular attendance at a gym or sports club)	HP:0030839	Knee pain	7	-0.000530645	0.00112154	-0.473139	0.636158	0.14516	0.6401	0.855993
PGS001379	Body surface area	HP:0002155	Hypertriglyceridemia	13	0.00200554	0.00151539	1.32344	0.185816	0.313026	0.1962	0.855996
PGS000246	Hepatocyte growth factor (HGF) serum levels	HP:0001272	Cerebellar atrophy	5	-0.000359782	0.000941917	-0.381968	0.702519	0.124212	0.7038	0.856
PGS000361	Cancer of larynx	HP:0012469	Infantile spasms	16	-0.000301872	0.0016946	-0.178138	0.85863	0.375741	0.8574	0.856009
PGS000682	eGFR [ml/min/1.73m2]	HP:0012469	Infantile spasms	16	-0.000310517	0.00169181	-0.183542	0.854389	0.375824	0.8556	0.856009
PGS000927	Other dermatitis (time-to-event)	HP:0012469	Infantile spasms	16	-0.000315159	0.00167331	-0.188344	0.850623	0.375899	0.8524	0.856009
PGS000953	Left heel broadband ultrasound attenuation	HP:0012469	Infantile spasms	16	0.000320558	0.00171712	0.186683	0.851925	0.375873	0.8569	0.856009
PGS001441	Mean FA in superior corona radiata on FA skeleton (L)	HP:0012469	Infantile spasms	16	0.000319439	0.00170196	0.187689	0.851137	0.375889	0.8468	0.856009
PGS001536	Vitiligo (time-to-event)	HP:0012469	Infantile spasms	16	0.0003032	0.00168525	0.179914	0.857235	0.375768	0.854	0.856009
PGS001556	Volume of grey matter in Cuneal Cortex (R)	HP:0012469	Infantile spasms	16	0.000299651	0.00168374	0.177967	0.858764	0.375738	0.857	0.856009
PGS001651	WA FA in tract forceps minor	HP:0012469	Infantile spasms	16	-0.00033089	0.00168465	-0.196415	0.844303	0.37603	0.8487	0.856009
PGS001674	WA ICVF in tract inferior longitudinal fasciculus (R)	HP:0012469	Infantile spasms	16	-0.000309615	0.00168907	-0.183305	0.854574	0.37582	0.8569	0.856009
PGS001687	WA ICVF in tract uncinate fasciculus (R)	HP:0012469	Infantile spasms	16	-0.000310004	0.00166718	-0.185945	0.852504	0.375861	0.8495	0.856009
PGS002304	Follicular lymphoma	HP:0012469	Infantile spasms	16	-0.00031236	0.0017096	-0.18271	0.855042	0.375811	0.8535	0.856009
PGS002317	Childless	HP:0012469	Infantile spasms	16	-0.000301439	0.00167534	-0.179928	0.857225	0.375768	0.8524	0.856009
PGS002338	Lymphocyte Count	HP:0012469	Infantile spasms	16	-0.000321453	0.00168648	-0.190605	0.848851	0.375935	0.8506	0.856009
PGS003381	Uterine endometrial carcinoma	HP:0012469	Infantile spasms	16	0.000314355	0.00168041	0.18707	0.851622	0.375879	0.853	0.856009
PGS000293	Urokinase plasminogen activator surface receptor (U-PAR) serum levels	HP:0011398	Hypotonia	14	-9.38581e-06	0.00156449	-0.00599928	0.995214	0.291854	0.9948	0.856019
PGS001431	Mean FA in posterior limb of internal capsule on FA skeleton (R)	HP:0011398	Hypotonia	14	-1.40591e-05	0.00157792	-0.00890987	0.992892	0.291856	0.9932	0.856019
PGS001434	Mean FA in retrolenticular part of internal capsule on FA skeleton (L)	HP:0011398	Hypotonia	14	7.5404e-06	0.00156221	0.00482676	0.996149	0.291854	0.9957	0.856019
PGS001719	WA L2 in tract forceps major	HP:0011398	Hypotonia	14	1.36463e-05	0.00158859	0.00859019	0.993147	0.291856	0.993	0.856019
PGS001727	WA L2 in tract uncinate fasciculus (L)	HP:0011398	Hypotonia	14	1.61063e-05	0.00157875	0.010202	0.991861	0.291857	0.9926	0.856019
PGS003392	Lung squamous cell carcinoma	HP:0011398	Hypotonia	14	9.21605e-06	0.0015884	0.0058021	0.995371	0.291854	0.9956	0.856019
PGS001343	Asthma (algorithmically-defined)	HP:0001513	Obesity	98	0.00145312	0.00414433	0.350629	0.725898	0.254296	0.7251	0.856042
PGS001707	WA L1 in tract inferior longitudinal fasciculus (L)	HP:0001513	Obesity	98	0.00142044	0.00413903	0.343182	0.731492	0.254074	0.7261	0.856042
PGS002070	Anal and rectal polyp	HP:0001513	Obesity	98	0.00144768	0.0040627	0.356336	0.721621	0.254469	0.7264	0.856042
PGS002780	Incident type 2 diabetes	HP:0001513	Obesity	98	0.00146078	0.00412074	0.354495	0.722999	0.254413	0.7263	0.856042
PGS000998	Comparative body height at age 10	HP:0000010	Recurrent urinary tract infections	8	-2.23791e-05	0.00118796	-0.0188382	0.984972	0.506725	0.9852	0.856043
PGS001563	Volume of grey matter in Hippocampus (L)	HP:0000010	Recurrent urinary tract infections	8	-2.10602e-05	0.00119606	-0.017608	0.985953	0.506723	0.9857	0.856043
PGS002019	Benign neoplasm of colon	HP:0000010	Recurrent urinary tract infections	8	-1.96937e-05	0.00122071	-0.0161331	0.98713	0.506721	0.9858	0.856043
PGS001398	Friendship satisfaction	HP:0011220	Prominent forehead	8	0.00163968	0.00120794	1.35742	0.174777	0.869519	0.1748	0.856056
PGS000223	Tumor necrosis factor receptor superfamily member 5 (CD40) serum levels	HP:0001257	Spasticity	53	-0.000937859	0.00304237	-0.308266	0.757907	0.505399	0.7532	0.856058
PGS000266	Matrix metalloproteinase-12 (MMP-12) serum levels	HP:0001257	Spasticity	53	-0.000964619	0.00302283	-0.319112	0.74967	0.505688	0.749	0.856058
PGS000361	Cancer of larynx	HP:0001257	Spasticity	53	-0.000999026	0.00305799	-0.326694	0.743928	0.505896	0.7439	0.856058
PGS000716	Early life body size	HP:0001257	Spasticity	53	0.000938935	0.00293906	0.319467	0.7494	0.505698	0.7427	0.856058
PGS001019	Attending social / leisure activities (regular attendance at a gym or sports club)	HP:0001257	Spasticity	53	0.00102061	0.00305047	0.334573	0.737977	0.506118	0.7475	0.856058
PGS001091	Loneliness	HP:0001257	Spasticity	53	-0.000945895	0.00305191	-0.309935	0.756637	0.505443	0.7526	0.856058
PGS001107	UACR [> 30 mg/g]	HP:0001257	Spasticity	53	-0.000947522	0.00297254	-0.318759	0.749938	0.505678	0.7494	0.856058
PGS001263	Atrial flutter	HP:0001257	Spasticity	53	0.00100091	0.00308603	0.324336	0.745713	0.505831	0.7389	0.856058
PGS001279	previously: Blood clot in the lung	HP:0001257	Spasticity	53	0.000953656	0.00301194	0.316625	0.751556	0.505621	0.7538	0.856058
PGS001457	Mean ICVF in cingulum cingulate gyrus on FA skeleton (L)	HP:0001257	Spasticity	53	0.000941446	0.00303446	0.310252	0.756397	0.505451	0.7501	0.856058
PGS001647	WA FA in tract cingulate gyrus part of cingulum (L)	HP:0001257	Spasticity	53	0.000991007	0.00303287	0.326756	0.743881	0.505898	0.7399	0.856058
PGS001717	WA L2 in tract cingulate gyrus part of cingulum (L)	HP:0001257	Spasticity	53	-0.000973881	0.0030134	-0.323183	0.746585	0.505799	0.7408	0.856058
PGS002064	Appendiceal conditions	HP:0001257	Spasticity	53	0.000973542	0.00303356	0.320924	0.748296	0.505737	0.7482	0.856058
PGS002067	Celiac disease	HP:0001257	Spasticity	53	-0.000979407	0.00301338	-0.32502	0.745195	0.50585	0.7503	0.856058
PGS002070	Anal and rectal polyp	HP:0001257	Spasticity	53	0.000948303	0.00301332	0.314704	0.753014	0.505569	0.7505	0.856058
PGS002076	Hyperplasia of prostate	HP:0001257	Spasticity	53	-0.000967655	0.00303687	-0.318636	0.750031	0.505675	0.7522	0.856058
PGS002189	Mean platelet (thrombocyte) volume	HP:0001257	Spasticity	53	-0.000979696	0.00302981	-0.323352	0.746457	0.505804	0.749	0.856058
PGS002318	Chronotype (morning person)	HP:0001257	Spasticity	53	-0.000994497	0.00299391	-0.332173	0.739788	0.506049	0.7386	0.856058
PGS002937	Glucose	HP:0001257	Spasticity	53	0.000979117	0.00306255	0.319706	0.749219	0.505704	0.7529	0.856058
PGS003322	Insomnia	HP:0001257	Spasticity	53	-0.000971304	0.00304177	-0.319322	0.749511	0.505694	0.7442	0.856058
PGS000219	Ovarian cancer-related tumor marker CA 125 (CA-125) serum levels	HP:0002910	Elevated hepatic transaminase	19	-0.00212477	0.00182622	-1.16348	0.244753	0.466628	0.2408	0.856059
PGS000956	Right heel quantitative ultrasound index (QUI), direct entry	HP:0000020	Urinary incontinence	11	-0.00197492	0.00141991	-1.39088	0.164392	0.382624	0.1627	0.856075
PGS000016	Atrial fibrillation	HP:0100033	Tics	42	0.00506862	0.00280046	1.80992	0.0704344	0.400582	0.0725	0.856076
PGS000914	Abnormal electrocardiogram	HP:0100033	Tics	42	-0.00494894	0.0027319	-1.81154	0.0701847	0.400829	0.072	0.856076
PGS001693	WA ISOVF in tract inferior fronto-occipital fasciculus (L)	HP:0100033	Tics	42	-0.00480916	0.00270129	-1.78032	0.0751514	0.396075	0.0729	0.856076
PGS000017	Inflammatory bowel disease	HP:0001712	Left ventricular hypertrophy	6	-0.000390515	0.00103205	-0.378389	0.705176	0.223189	0.7048	0.856117
PGS000042	Coeliac disease	HP:0001712	Left ventricular hypertrophy	6	0.000425944	0.00102705	0.414724	0.678382	0.224406	0.6815	0.856117
PGS000091	Eosinophil percentage of white cells	HP:0001712	Left ventricular hypertrophy	6	-0.000376816	0.00102796	-0.366567	0.713975	0.222817	0.7123	0.856117
PGS000096	Immature fraction of reticulocytes	HP:0001712	Left ventricular hypertrophy	6	0.000402563	0.00102964	0.390975	0.695851	0.223598	0.7069	0.856117
PGS000140	Broad Depression (seen a General Practitioner for nerves, anxiety, tension or depression)	HP:0001712	Left ventricular hypertrophy	6	0.000408787	0.00102182	0.400057	0.689151	0.223901	0.6866	0.856117
PGS000241	Galanin peptides (GAL) serum levels	HP:0001712	Left ventricular hypertrophy	6	-0.000382005	0.0010232	-0.373342	0.708927	0.223029	0.7004	0.856117
PGS000251	Interleukin-27 (IL-27) serum levels	HP:0001712	Left ventricular hypertrophy	6	0.000428322	0.00104066	0.411585	0.680681	0.224296	0.6918	0.856117
PGS000294	Vascular endothelial growth factor A (VEGF-A) serum levels	HP:0001712	Left ventricular hypertrophy	6	-0.000397733	0.00104622	-0.380162	0.703859	0.223246	0.7063	0.856117
PGS000594	Cancer of other male genital organs	HP:0001712	Left ventricular hypertrophy	6	0.000372317	0.0010398	0.358066	0.720326	0.222557	0.723	0.856117
PGS000645	Lymphoid leukemia	HP:0001712	Left ventricular hypertrophy	6	-0.000404163	0.00103023	-0.392303	0.694869	0.223642	0.6877	0.856117
PGS000691	Non-albumin protein [g/L]	HP:0001712	Left ventricular hypertrophy	6	0.000367885	0.00102082	0.360381	0.718595	0.222627	0.7131	0.856117
PGS000705	Gallstones	HP:0001712	Left ventricular hypertrophy	6	-0.00039114	0.00104092	-0.375762	0.707127	0.223106	0.7053	0.856117
PGS000708	Kidney failure	HP:0001712	Left ventricular hypertrophy	6	-0.000398094	0.00102784	-0.387313	0.698559	0.223478	0.7012	0.856117
PGS000738	Vitiligo	HP:0001712	Left ventricular hypertrophy	6	-0.000417225	0.00105163	-0.39674	0.691595	0.22379	0.6945	0.856117
PGS000903	Parkinson's disease	HP:0001712	Left ventricular hypertrophy	6	0.000355315	0.00102443	0.34684	0.728743	0.222223	0.721	0.856117
PGS000929	All cause dementia (algorithmically-defined)	HP:0001712	Left ventricular hypertrophy	6	0.000441103	0.00106815	0.412959	0.679674	0.224344	0.6807	0.856117
PGS000930	Blood clot (diagnosed by doctor)	HP:0001712	Left ventricular hypertrophy	6	-0.000380801	0.00102466	-0.371635	0.710198	0.222975	0.7207	0.856117
PGS000931	Blood clot or deep vein thrombosis (diagnosed by doctor)	HP:0001712	Left ventricular hypertrophy	6	-0.000418589	0.00102673	-0.407693	0.683536	0.224162	0.6839	0.856117
PGS000932	Other intervertebral disk disorders (time-to-event)	HP:0001712	Left ventricular hypertrophy	6	0.000403269	0.00104637	0.385398	0.699978	0.223415	0.7084	0.856117
PGS000943	Cholecystitis (time-to-event)	HP:0001712	Left ventricular hypertrophy	6	0.000428115	0.00103447	0.41385	0.679021	0.224375	0.7197	0.856117
PGS000964	Slipped disc	HP:0001712	Left ventricular hypertrophy	6	-0.000422615	0.0010244	-0.412547	0.679976	0.22433	0.684	0.856117
PGS000965	Hypothyroidism/myxoedema	HP:0001712	Left ventricular hypertrophy	6	-0.000371302	0.00103382	-0.359156	0.71951	0.22259	0.715	0.856117
PGS001017	Suffer from 'nerves'	HP:0001712	Left ventricular hypertrophy	6	-0.000427166	0.00103597	-0.412335	0.680131	0.224323	0.6833	0.856117
PGS001031	Fibroblastic disorders (time-to-event)	HP:0001712	Left ventricular hypertrophy	6	0.000376182	0.00103029	0.365123	0.715052	0.222773	0.7131	0.856117
PGS001070	Volume of ventricular cerebrospinal fluid (normalised for head size)	HP:0001712	Left ventricular hypertrophy	6	-0.000397385	0.00103397	-0.384329	0.700769	0.22338	0.7016	0.856117
PGS001078	Monocyte %	HP:0001712	Left ventricular hypertrophy	6	-0.000370521	0.00103003	-0.359721	0.719088	0.222607	0.7256	0.856117
PGS001141	Facial ageing (looking younger than you are)	HP:0001712	Left ventricular hypertrophy	6	0.000396348	0.0010262	0.38623	0.699361	0.223442	0.6914	0.856117
PGS001233	Heart rate (AR)	HP:0001712	Left ventricular hypertrophy	6	-0.000384508	0.00102445	-0.375332	0.707447	0.223092	0.7143	0.856117
PGS001237	Lung function (FVC)	HP:0001712	Left ventricular hypertrophy	6	-0.000414846	0.00103077	-0.402463	0.68738	0.223983	0.6841	0.856117
PGS001254	Dupuytren's contracture	HP:0001712	Left ventricular hypertrophy	6	0.000416738	0.00103945	0.400923	0.688513	0.223931	0.7105	0.856117
PGS001292	Family history of prostate cancer	HP:0001712	Left ventricular hypertrophy	6	0.000419774	0.00104103	0.40323	0.686815	0.224009	0.6849	0.856117
PGS001296	Insulin-dependent diabetes mellitus (time-to-event)	HP:0001712	Left ventricular hypertrophy	6	-0.000423147	0.00102274	-0.413738	0.679104	0.224371	0.6825	0.856117
PGS001317	Vascular/heart problems diagnosed by doctor Heart attack	HP:0001712	Left ventricular hypertrophy	6	-0.00039133	0.00102677	-0.381129	0.703142	0.223277	0.7084	0.856117
PGS001330	Crohn's disease [regional enteritis] (time-to-event)	HP:0001712	Left ventricular hypertrophy	6	0.000423925	0.00105117	0.40329	0.686771	0.224011	0.687	0.856117
PGS001375	Average heart rate	HP:0001712	Left ventricular hypertrophy	6	0.000395225	0.00103025	0.383622	0.701293	0.223358	0.7026	0.856117
PGS001393	Father's age at death	HP:0001712	Left ventricular hypertrophy	6	0.000421907	0.00103115	0.409161	0.682458	0.224212	0.6921	0.856117
PGS001424	Mean FA in external capsule on FA skeleton (R)	HP:0001712	Left ventricular hypertrophy	6	-0.000370485	0.00103336	-0.358525	0.719982	0.222571	0.7218	0.856117
PGS001489	Mean ICVF in superior longitudinal fasciculus on FA skeleton (R)	HP:0001712	Left ventricular hypertrophy	6	0.000414844	0.00103797	0.399668	0.689437	0.223888	0.6886	0.856117
PGS001513	Median T2star in thalamus (R)	HP:0001712	Left ventricular hypertrophy	6	0.00036887	0.00103012	0.358085	0.720312	0.222558	0.7186	0.856117
PGS001582	Volume of grey matter in Paracingulate Gyrus (R)	HP:0001712	Left ventricular hypertrophy	6	0.000408518	0.00102384	0.399007	0.689924	0.223866	0.6893	0.856117
PGS001598	Volume of grey matter in Superior Frontal Gyrus (R)	HP:0001712	Left ventricular hypertrophy	6	0.000380015	0.00102609	0.370352	0.711153	0.222935	0.7207	0.856117
PGS001632	Volume of pallidum (R)	HP:0001712	Left ventricular hypertrophy	6	-0.000379222	0.00102393	-0.370361	0.711147	0.222935	0.7094	0.856117
PGS001659	WA FA in tract uncinate fasciculus (L)	HP:0001712	Left ventricular hypertrophy	6	-0.000426917	0.00102232	-0.417598	0.676279	0.224507	0.6807	0.856117
PGS001701	WA ISOVF in tract superior thalamic radiation (R)	HP:0001712	Left ventricular hypertrophy	6	0.00039696	0.00103547	0.383361	0.701487	0.223349	0.7034	0.856117
PGS001711	WA L1 in tract superior thalamic radiation (L)	HP:0001712	Left ventricular hypertrophy	6	-0.000428979	0.00103629	-0.413956	0.678944	0.224379	0.6791	0.856117
PGS001727	WA L2 in tract uncinate fasciculus (L)	HP:0001712	Left ventricular hypertrophy	6	-0.000354024	0.00103564	-0.341841	0.732501	0.222078	0.7263	0.856117
PGS001728	WA L2 in tract uncinate fasciculus (R)	HP:0001712	Left ventricular hypertrophy	6	0.000378845	0.00102218	0.370623	0.710951	0.222944	0.7174	0.856117
PGS001748	WA MD in tract forceps major	HP:0001712	Left ventricular hypertrophy	6	0.000398565	0.00103627	0.384616	0.700556	0.22339	0.6992	0.856117
PGS001764	WA MO in tract superior longitudinal fasciculus (L)	HP:0001712	Left ventricular hypertrophy	6	0.000386954	0.00102477	0.377601	0.705761	0.223164	0.711	0.856117
PGS001766	WA OD in tract corticospinal tract (L)	HP:0001712	Left ventricular hypertrophy	6	-0.000410679	0.00102117	-0.402165	0.687599	0.223973	0.6917	0.856117
PGS001769	WA OD in tract superior longitudinal fasciculus (L)	HP:0001712	Left ventricular hypertrophy	6	-0.000411977	0.00104551	-0.394044	0.693584	0.2237	0.6905	0.856117
PGS002020	Benign neoplasm of other parts of digestive system	HP:0001712	Left ventricular hypertrophy	6	0.00039756	0.00103335	0.384729	0.700473	0.223393	0.7016	0.856117
PGS002055	Peripheral vascular disease, unspecified	HP:0001712	Left ventricular hypertrophy	6	0.00036163	0.00101749	0.355413	0.722312	0.222477	0.721	0.856117
PGS002064	Appendiceal conditions	HP:0001712	Left ventricular hypertrophy	6	-0.000449193	0.00103239	-0.4351	0.663529	0.225137	0.6657	0.856117
PGS002067	Celiac disease	HP:0001712	Left ventricular hypertrophy	6	-0.000412852	0.00102553	-0.402575	0.687297	0.223987	0.6905	0.856117
PGS002121	RR interval	HP:0001712	Left ventricular hypertrophy	6	0.000387615	0.00102796	0.377072	0.706154	0.223147	0.7085	0.856117
PGS002145	Headaches for 3+ months	HP:0001712	Left ventricular hypertrophy	6	0.000428557	0.00102	0.420156	0.674409	0.224597	0.6761	0.856117
PGS002192	Potassium in urine	HP:0001712	Left ventricular hypertrophy	6	-0.000431991	0.00104342	-0.414015	0.678901	0.224381	0.6762	0.856117
PGS002193	Pulse rate, automated reading	HP:0001712	Left ventricular hypertrophy	6	0.000402685	0.00101037	0.398551	0.69026	0.223851	0.6947	0.856117
PGS002202	Whole body water mass	HP:0001712	Left ventricular hypertrophy	6	-0.000404936	0.00101971	-0.39711	0.691322	0.223802	0.6897	0.856117
PGS002216	Phosphate	HP:0001712	Left ventricular hypertrophy	6	0.00041005	0.00103492	0.396215	0.691982	0.223772	0.6902	0.856117
PGS002222	Ever contemplated self-harm / Recent thoughts of suicide or self-harm	HP:0001712	Left ventricular hypertrophy	6	-0.000437366	0.00103579	-0.422253	0.672879	0.224672	0.6699	0.856117
PGS002250	Epithelial ovarian cancer	HP:0001712	Left ventricular hypertrophy	6	0.000415784	0.00104072	0.399515	0.68955	0.223883	0.6855	0.856117
PGS002303	Diffuse large B-cell lymphoma	HP:0001712	Left ventricular hypertrophy	6	0.00037644	0.00101836	0.369654	0.711674	0.222913	0.7091	0.856117
PGS002305	Chronic lymphoid leukemia	HP:0001712	Left ventricular hypertrophy	6	-0.000398532	0.00101632	-0.392132	0.694996	0.223636	0.7021	0.856117
PGS002730	LDL lowering in response to statin	HP:0001712	Left ventricular hypertrophy	6	0.000345683	0.00102741	0.336462	0.736553	0.221924	0.7259	0.856117
PGS002732	Chronic elevation of alanine aminotransferase	HP:0001712	Left ventricular hypertrophy	6	0.000404194	0.00100428	0.40247	0.687374	0.223983	0.6778	0.856117
PGS002747	Gastrointestinal cancer	HP:0001712	Left ventricular hypertrophy	6	0.000361136	0.00102964	0.35074	0.725815	0.222338	0.7248	0.856117
PGS002780	Incident type 2 diabetes	HP:0001712	Left ventricular hypertrophy	6	0.00043373	0.00104015	0.416987	0.676726	0.224485	0.6791	0.856117
PGS002922	Estradiol	HP:0001712	Left ventricular hypertrophy	6	-0.000450524	0.00105608	-0.426602	0.669708	0.224828	0.6704	0.856117
PGS003037	LDL	HP:0001712	Left ventricular hypertrophy	6	-0.000381841	0.00102989	-0.370757	0.710852	0.222948	0.7065	0.856117
PGS003381	Uterine endometrial carcinoma	HP:0001712	Left ventricular hypertrophy	6	-0.000442213	0.00103199	-0.428503	0.668324	0.224896	0.6744	0.856117
PGS003383	Prostate adenocarcinoma	HP:0001712	Left ventricular hypertrophy	6	-0.000358466	0.00103785	-0.345393	0.72983	0.222181	0.7251	0.856117
PGS001143	Volume of grey matter in Parietal Operculum Cortex (R)	HP:0012469	Infantile spasms	16	-0.000288384	0.00166579	-0.173121	0.862571	0.375667	0.8592	0.856122
PGS001454	Mean ICVF in body of corpus callosum on FA skeleton	HP:0012469	Infantile spasms	16	-0.000286532	0.00166279	-0.17232	0.863201	0.375655	0.8589	0.856122
PGS001572	Volume of grey matter in IX Cerebellum (L)	HP:0000256	Macrocephaly	110	0.00433136	0.00425058	1.019	0.308305	0.658654	0.308	0.856136
PGS000924	Disorders of porphyrin and bilirubin metabolism (time-to-event)	HP:0002007	Frontal bossing	7	0.000328823	0.00112531	0.292207	0.770154	0.2027	0.7718	0.856139
PGS001705	WA L1 in tract inferior fronto-occipital fasciculus (L)	HP:0001328	Specific learning disability	51	-0.00135024	0.00305217	-0.442387	0.65825	0.100013	0.6655	0.856148
PGS000009	ER-negative Breast Cancer	HP:0001279	Syncope	16	-0.00160719	0.00169365	-0.948949	0.342743	0.213989	0.3395	0.856157
PGS000016	Atrial fibrillation	HP:0001279	Syncope	16	0.00176595	0.00173965	1.01512	0.310152	0.219487	0.301	0.856157
PGS000017	Inflammatory bowel disease	HP:0001279	Syncope	16	-0.00171945	0.00168179	-1.02239	0.3067	0.220113	0.3065	0.856157
PGS000077	Lymphocytic leukemia	HP:0001279	Syncope	16	0.00167292	0.00166273	1.00613	0.314455	0.218718	0.3173	0.856157
PGS000080	Non-Hodgkin's lymphoma	HP:0001279	Syncope	16	0.00200398	0.00168893	1.18654	0.235529	0.235447	0.2325	0.856157
PGS000093	Hemoglobin concentration	HP:0001279	Syncope	16	-0.00219393	0.00167688	-1.30834	0.190885	0.248293	0.1863	0.856157
PGS000103	Monocyte percentage of white cells	HP:0001279	Syncope	16	-0.00213689	0.00169842	-1.25816	0.208458	0.242849	0.2052	0.856157
PGS000194	Rheumatoid Arthritis (CCP-positive)	HP:0001279	Syncope	16	-0.0019923	0.00167682	-1.18814	0.234898	0.235607	0.2363	0.856157
PGS000195	Rheumatoid Arthritis (CCP-negative)	HP:0001279	Syncope	16	-0.0019923	0.00167682	-1.18814	0.234898	0.235607	0.2372	0.856157
PGS000226	Cystatin-B (CSTB) serum levels	HP:0001279	Syncope	16	-0.00202615	0.00167387	-1.21046	0.226222	0.237871	0.2248	0.856157
PGS000233	Dickkopf-related protein 1 (Dkk-1) serum levels	HP:0001279	Syncope	16	0.00179441	0.0017151	1.04624	0.295556	0.2222	0.2919	0.856157
PGS000237	Fatty acid-binding protein, adipocyte (FABP4) serum levels	HP:0001279	Syncope	16	-0.00162272	0.00166666	-0.973639	0.330336	0.215997	0.3282	0.856157
PGS000240	Follistatin (FS) serum levels	HP:0001279	Syncope	16	0.00193884	0.00162675	1.19185	0.233438	0.235981	0.2366	0.856157
PGS000248	Heat shock 27 kDa protein (HSP_27) serum levels	HP:0001279	Syncope	16	0.00206016	0.00169533	1.2152	0.224412	0.238357	0.2269	0.856157
PGS000262	Myoglobin (MB) serum levels	HP:0001279	Syncope	16	0.00205834	0.00167403	1.22957	0.21898	0.239842	0.2243	0.856157
PGS000265	Matrix metalloproteinase-10 (MMP-10) serum levels	HP:0001279	Syncope	16	-0.00213066	0.00166976	-1.27602	0.202072	0.244763	0.2065	0.856157
PGS000272	Pappalysin-1 (PAPPA) serum levels	HP:0001279	Syncope	16	-0.00220739	0.00170624	-1.29371	0.195891	0.246685	0.2024	0.856157
PGS000280	Renin (REN) serum levels	HP:0001279	Syncope	16	0.00173191	0.00167705	1.03271	0.301845	0.22101	0.3041	0.856157
PGS000282	Stem cell factor (SCF) serum levels	HP:0001279	Syncope	16	-0.00167946	0.00169171	-0.992759	0.320929	0.217588	0.3222	0.856157
PGS000285	Tissue factor (TF) serum levels	HP:0001279	Syncope	16	-0.00197036	0.00168004	-1.17281	0.240991	0.234077	0.2457	0.856157
PGS000286	Thrombomodulin (TM) serum levels	HP:0001279	Syncope	16	0.00217722	0.00167623	1.29888	0.194113	0.247251	0.1911	0.856157
PGS000290	TNF-related apoptosis-inducing ligand (TRAIL) serum levels	HP:0001279	Syncope	16	0.00193068	0.00168638	1.14487	0.25238	0.231339	0.2481	0.856157
PGS000292	TNF-related activation-induced cytokine (TRANCE) serum levels	HP:0001279	Syncope	16	-0.00173711	0.00169092	-1.02732	0.304377	0.22054	0.3075	0.856157
PGS000321	Serum testosterone levels	HP:0001279	Syncope	16	0.00219613	0.00170342	1.28925	0.197437	0.246197	0.1962	0.856157
PGS000326	Rheumatoid-factor-negative Polyarthritis (Juvenile Idiophatic Arthritis)	HP:0001279	Syncope	16	0.00201771	0.00168515	1.19735	0.231291	0.236536	0.1902	0.856157
PGS000359	Cancer of tongue	HP:0001279	Syncope	16	0.00235335	0.00168862	1.39365	0.163554	0.258036	0.168	0.856157
PGS000387	Cancer within the respiratory system	HP:0001279	Syncope	16	0.00162298	0.00166106	0.977079	0.32863	0.216281	0.3256	0.856157
PGS000543	Cancer of other female genital organs	HP:0001279	Syncope	16	-0.00168656	0.00173873	-0.969991	0.33215	0.215697	0.3332	0.856157
PGS000584	Cancer of prostate	HP:0001279	Syncope	16	0.00200462	0.00169668	1.18149	0.237525	0.234941	0.2361	0.856157
PGS000640	Hodgkin's disease	HP:0001279	Syncope	16	0.00191192	0.00169452	1.1283	0.25931	0.229746	0.2621	0.856157
PGS000682	eGFR [ml/min/1.73m2]	HP:0001279	Syncope	16	0.00190694	0.00169304	1.12634	0.260136	0.229559	0.2668	0.856157
PGS000696	Testosterone [nmol/L]	HP:0001279	Syncope	16	0.00191521	0.00170306	1.12457	0.260885	0.229391	0.2628	0.856157
PGS000726	Cirrhosis	HP:0001279	Syncope	16	-0.00159878	0.00167455	-0.954752	0.339801	0.214457	0.3378	0.856157
PGS000754	Systemic lupus erythrmatosus	HP:0001279	Syncope	16	-0.0017602	0.00167101	-1.05338	0.292276	0.222834	0.2919	0.856157
PGS000819	Diabetic retinopathy	HP:0001279	Syncope	16	-0.0022149	0.00164175	-1.34911	0.177431	0.252873	0.1793	0.856157
PGS000821	Thyroid medication use	HP:0001279	Syncope	16	-0.00210836	0.00169077	-1.24698	0.212529	0.241665	0.2174	0.856157
PGS000839	Two hour glucose during OGTT	HP:0001279	Syncope	16	-0.00186898	0.00166841	-1.12021	0.262736	0.228977	0.2629	0.856157
PGS000874	Chronic lymphocytic leukemia	HP:0001279	Syncope	16	0.00198512	0.00165658	1.19832	0.230912	0.236635	0.2267	0.856157
PGS000928	Other non-toxic goitre (time-to-event)	HP:0001279	Syncope	16	0.00164517	0.00166377	0.988822	0.322852	0.217258	0.3244	0.856157
PGS000946	Unspecified dementia (time-to-event)	HP:0001279	Syncope	16	0.00163485	0.00173359	0.943039	0.345757	0.213516	0.3415	0.856157
PGS000955	Right heel broadband ultrasound attenuation	HP:0001279	Syncope	16	0.00215902	0.00171976	1.25542	0.209451	0.242558	0.2124	0.856157
PGS000956	Right heel quantitative ultrasound index (QUI), direct entry	HP:0001279	Syncope	16	0.00216839	0.00171185	1.26669	0.205391	0.24376	0.2054	0.856157
PGS000957	Essential (primary hypertension) (time-to-event)	HP:0001279	Syncope	16	0.00156218	0.00164441	0.949996	0.342212	0.214074	0.3403	0.856157
PGS000959	Connective tissue disorder	HP:0001279	Syncope	16	-0.00172253	0.00170191	-1.01212	0.311584	0.219229	0.3006	0.856157
PGS000965	Hypothyroidism/myxoedema	HP:0001279	Syncope	16	-0.00219813	0.00168444	-1.30496	0.192033	0.24792	0.1949	0.856157
PGS000972	Microalbumin [> 40 mg/L]	HP:0001279	Syncope	16	0.00233438	0.00170505	1.3691	0.171099	0.255169	0.1653	0.856157
PGS000997	Diverticular disease of intestine (time-to-event)	HP:0001279	Syncope	16	0.00236281	0.00172462	1.37005	0.170802	0.255279	0.1716	0.856157
PGS001009	PEF	HP:0001279	Syncope	16	0.00180114	0.00169497	1.06264	0.288055	0.223662	0.2902	0.856157
PGS001021	Feelings of worry or anxiety	HP:0001279	Syncope	16	0.00194948	0.00169517	1.15002	0.250253	0.231838	0.2465	0.856157
PGS001023	Disorders of mineral metabolism (time-to-event)	HP:0001279	Syncope	16	-0.00137957	0.00165849	-0.831822	0.405593	0.205166	0.2756	0.856157
PGS001025	Nonrheumatic aortic valve disorders (time-to-event)	HP:0001279	Syncope	16	0.00209764	0.0016844	1.24533	0.213133	0.241492	0.2118	0.856157
PGS001039	Right heel bone mineral density (BMD) T-score, automated	HP:0001279	Syncope	16	0.00216879	0.00171184	1.26694	0.205302	0.243786	0.2059	0.856157
PGS001044	Glucosamine intake	HP:0001279	Syncope	16	-0.00188618	0.00167704	-1.12471	0.260826	0.229404	0.2611	0.856157
PGS001076	Eosinophill %	HP:0001279	Syncope	16	0.00198042	0.00166148	1.19197	0.233394	0.235992	0.2246	0.856157
PGS001099	Spherical power (left eye)	HP:0001279	Syncope	16	0.00159642	0.00165703	0.963424	0.335433	0.21516	0.3356	0.856157
PGS001100	Spherical power (right eye)	HP:0001279	Syncope	16	0.00181937	0.00167244	1.08786	0.27677	0.225956	0.271	0.856157
PGS001102	Body fat percentage (left arm)	HP:0001279	Syncope	16	0.00172391	0.00167121	1.03154	0.302395	0.220908	0.3025	0.856157
PGS001108	Basal metabolic rate	HP:0001279	Syncope	16	0.00167459	0.00166172	1.00775	0.31368	0.218856	0.3114	0.856157
PGS001117	Started insulin within one year diagnosis of diabetes	HP:0001279	Syncope	16	-0.00168164	0.00166188	-1.01189	0.311694	0.21921	0.3201	0.856157
PGS001118	Taking other prescription medications	HP:0001279	Syncope	16	-0.00177793	0.00170925	-1.04018	0.298361	0.221665	0.3038	0.856157
PGS001136	Hematologic disease, genetic	HP:0001279	Syncope	16	-0.00213178	0.00164289	-1.29758	0.194559	0.247108	0.188	0.856157
PGS001142	Volume of grey matter in Intracalcarine Cortex (R)	HP:0001279	Syncope	16	-0.0016652	0.00169706	-0.981225	0.326582	0.216625	0.3312	0.856157
PGS001145	Arm fat mass (R)	HP:0001279	Syncope	16	0.00234815	0.00165081	1.42243	0.155035	0.261461	0.1575	0.856157
PGS001154	Impedance (left arm)	HP:0001279	Syncope	16	-0.00183414	0.00167098	-1.09764	0.272473	0.22686	0.2663	0.856157
PGS001155	Impedance (left leg)	HP:0001279	Syncope	16	-0.00215466	0.00165456	-1.30226	0.192954	0.247623	0.1893	0.856157
PGS001159	Right leg mass (predicted)	HP:0001279	Syncope	16	0.0019604	0.00165252	1.18631	0.235618	0.235424	0.2349	0.856157
PGS001161	Whole body impedance	HP:0001279	Syncope	16	-0.0022116	0.00167143	-1.32318	0.185903	0.249944	0.1904	0.856157
PGS001167	Leg fat-free mass (R)	HP:0001279	Syncope	16	0.00203376	0.00165202	1.23107	0.218419	0.239998	0.2146	0.856157
PGS001169	Whole body fat free mass	HP:0001279	Syncope	16	0.00169792	0.00166676	1.01869	0.308454	0.219794	0.3092	0.856157
PGS001181	Other hypothyroidism (time-to-event)	HP:0001279	Syncope	16	-0.00173873	0.00167327	-1.03912	0.298855	0.221572	0.2983	0.856157
PGS001185	Intra-ocular pressure, Goldmann-correlated ¬Æ	HP:0001279	Syncope	16	-0.00167138	0.00167202	-0.999615	0.317599	0.218165	0.3088	0.856157
PGS001230	Body weight	HP:0001279	Syncope	16	0.00216373	0.00165281	1.30912	0.190621	0.24838	0.1938	0.856157
PGS001234	Left arm mass (predicted)	HP:0001279	Syncope	16	0.00161451	0.00167166	0.965812	0.334237	0.215355	0.338	0.856157
PGS001237	Lung function (FVC)	HP:0001279	Syncope	16	-0.00211963	0.00167952	-1.26204	0.207057	0.243263	0.2073	0.856157
PGS001255	Otosclerosis (time-to-event)	HP:0001279	Syncope	16	-0.00218213	0.00166223	-1.31277	0.189388	0.248784	0.1871	0.856157
PGS001258	Radius fracture	HP:0001279	Syncope	16	0.00171419	0.00168962	1.01454	0.310429	0.219437	0.3031	0.856157
PGS001264	Deep vein thrombosis	HP:0001279	Syncope	16	0.00177873	0.00166557	1.06794	0.285657	0.22414	0.2811	0.856157
PGS001265	Deep vein thrombosis (leg)	HP:0001279	Syncope	16	0.00171587	0.00166282	1.0319	0.302223	0.22094	0.3032	0.856157
PGS001281	Migraine	HP:0001279	Syncope	16	-0.00166764	0.001689	-0.987355	0.32357	0.217135	0.3249	0.856157
PGS001292	Family history of prostate cancer	HP:0001279	Syncope	16	0.00163141	0.00169648	0.961643	0.336327	0.215015	0.3344	0.856157
PGS001294	Non-insulin-dependent diabetes (time-to-event)	HP:0001279	Syncope	16	-0.00168903	0.001684	-1.00298	0.315971	0.218451	0.314	0.856157
PGS001296	Insulin-dependent diabetes mellitus (time-to-event)	HP:0001279	Syncope	16	-0.00197565	0.00166652	-1.18549	0.235941	0.235342	0.2302	0.856157
PGS001308	Sjogren's syndrome/sicca syndrome	HP:0001279	Syncope	16	-0.0020614	0.00170251	-1.2108	0.226092	0.237906	0.2271	0.856157
PGS001314	Acute myocardial infarction (time-to-event)	HP:0001279	Syncope	16	0.00198746	0.0016635	1.19475	0.232306	0.236273	0.2427	0.856157
PGS001335	Vascular/heart problems diagnosed by doctor High BP	HP:0001279	Syncope	16	0.00220512	0.00164554	1.34006	0.180354	0.251844	0.1781	0.856157
PGS001347	Family history of Alzheimer's/dementia	HP:0001279	Syncope	16	0.00183086	0.00173803	1.05342	0.292258	0.222837	0.2958	0.856157
PGS001350	Fasting glucose	HP:0001279	Syncope	16	0.00212585	0.00171239	1.24145	0.214561	0.241084	0.2224	0.856157
PGS001359	3mm strong meridian (L)	HP:0001279	Syncope	16	0.00190418	0.00167468	1.13704	0.255636	0.230583	0.2518	0.856157
PGS001365	6mm strong meridian (L)	HP:0001279	Syncope	16	0.00173859	0.00167918	1.03538	0.300596	0.221244	0.3021	0.856157
PGS001370	Age asthma diagnosed	HP:0001279	Syncope	16	-0.00183975	0.00171404	-1.07334	0.283228	0.224629	0.2786	0.856157
PGS001377	Basophill %	HP:0001279	Syncope	16	-0.00195552	0.00165825	-1.17927	0.238409	0.23472	0.2443	0.856157
PGS001378	Basophill count	HP:0001279	Syncope	16	-0.0022834	0.00164961	-1.3842	0.166427	0.256927	0.1652	0.856157
PGS001380	Corneal hysteresis (L)	HP:0001279	Syncope	16	0.00176664	0.00168623	1.04769	0.29489	0.222328	0.2944	0.856157
PGS001383	Corneal resistance factor (R)	HP:0001279	Syncope	16	0.00173468	0.0016844	1.02985	0.303187	0.22076	0.3074	0.856157
PGS001390	Duodenal ulcer (time-to-event)	HP:0001279	Syncope	16	0.00187725	0.00169315	1.10873	0.267659	0.227895	0.2623	0.856157
PGS001395	Frequency of discomfort/pain in abdomen in last 3 months	HP:0001279	Syncope	16	0.00160481	0.00168093	0.954717	0.339818	0.214454	0.3376	0.856157
PGS001404	Heel bone mineral density (BMD) (R)	HP:0001279	Syncope	16	0.00194754	0.00171848	1.13329	0.257208	0.230223	0.2677	0.856157
PGS001409	Intra-ocular pressure, corneal-compensated (L)	HP:0001279	Syncope	16	-0.0022441	0.00167483	-1.33989	0.180409	0.251825	0.1821	0.856157
PGS001410	Intra-ocular pressure, corneal-compensated (R)	HP:0001279	Syncope	16	-0.00225485	0.00171574	-1.31421	0.188902	0.248945	0.1909	0.856157
PGS001411	Intra-ocular pressure, Goldmann-correlated (L)	HP:0001279	Syncope	16	-0.0019085	0.00168948	-1.12964	0.258744	0.229874	0.2585	0.856157
PGS001423	Mean FA in corticospinal tract on FA skeleton (R)	HP:0001279	Syncope	16	-0.00173196	0.00165521	-1.04637	0.295498	0.222211	0.3062	0.856157
PGS001425	Mean FA in fornix cres+stria terminalis on FA skeleton (R)	HP:0001279	Syncope	16	0.00178448	0.00169274	1.0542	0.291899	0.222907	0.293	0.856157
PGS001435	Mean FA in retrolenticular part of internal capsule on FA skeleton (R)	HP:0001279	Syncope	16	-0.00201276	0.00169581	-1.1869	0.235384	0.235483	0.2361	0.856157
PGS001439	Mean FA in superior cerebellar peduncle on FA skeleton (L)	HP:0001279	Syncope	16	0.00177847	0.00167179	1.06381	0.287523	0.223768	0.2838	0.856157
PGS001442	Mean FA in superior corona radiata on FA skeleton (R)	HP:0001279	Syncope	16	-0.00171626	0.00171397	-1.00133	0.316768	0.218311	0.32	0.856157
PGS001443	Mean FA in superior fronto-occipital fasciculus on FA skeleton (L)	HP:0001279	Syncope	16	0.00182842	0.00166645	1.0972	0.272667	0.226819	0.2698	0.856157
PGS001445	Mean FA in superior longitudinal fasciculus on FA skeleton (L)	HP:0001279	Syncope	16	0.0019381	0.00167409	1.1577	0.247101	0.232588	0.2516	0.856157
PGS001456	Mean ICVF in cerebral peduncle on FA skeleton (R)	HP:0001279	Syncope	16	-0.0018763	0.00167721	-1.1187	0.263381	0.228834	0.2566	0.856157
PGS001458	Mean ICVF in cingulum cingulate gyrus on FA skeleton (R)	HP:0001279	Syncope	16	0.00186946	0.00168459	1.10974	0.267225	0.227989	0.265	0.856157
PGS001459	Mean ICVF in cingulum hippocampus on FA skeleton (L)	HP:0001279	Syncope	16	0.00224612	0.00165911	1.35381	0.175925	0.253411	0.1752	0.856157
PGS001484	Mean ICVF in superior corona radiata on FA skeleton (L)	HP:0001279	Syncope	16	0.00219048	0.00166518	1.31546	0.188482	0.249083	0.188	0.856157
PGS001509	Median T2star in pallidum (L)	HP:0001279	Syncope	16	0.00175287	0.00167153	1.04866	0.294441	0.222414	0.2912	0.856157
PGS001510	Median T2star in pallidum (R)	HP:0001279	Syncope	16	0.00183372	0.00166208	1.10327	0.270022	0.227384	0.2682	0.856157
PGS001512	Median T2star in putamen (R)	HP:0001279	Syncope	16	-0.00236047	0.00168718	-1.39907	0.161924	0.258676	0.1585	0.856157
PGS001514	Non-cancer illness year/age first occurred	HP:0001279	Syncope	16	-0.00191324	0.00168918	-1.13264	0.25748	0.230161	0.2561	0.856157
PGS001531	Speed of sound through heel (R)	HP:0001279	Syncope	16	0.00185778	0.00170507	1.08956	0.276016	0.226113	0.2664	0.856157
PGS001541	Volume of brain, grey+white matter (normalised for head size)	HP:0001279	Syncope	16	0.00216251	0.00168684	1.28198	0.199974	0.245407	0.1976	0.856157
PGS001547	Volume of grey matter in Brain-Stem	HP:0001279	Syncope	16	-0.00192152	0.00169192	-1.1357	0.256195	0.230455	0.2532	0.856157
PGS001549	Volume of grey matter in Central Opercular Cortex (R)	HP:0001279	Syncope	16	0.00169677	0.00167761	1.01142	0.311918	0.21917	0.3105	0.856157
PGS001562	Volume of grey matter in Heschl's Gyrus (includes H1 and H2) (R)	HP:0001279	Syncope	16	0.00193354	0.00168324	1.1487	0.250795	0.23171	0.2485	0.856157
PGS001571	Volume of grey matter in Intracalcarine Cortex (L)	HP:0001279	Syncope	16	-0.00179726	0.00172652	-1.04098	0.297992	0.221735	0.2945	0.856157
PGS001572	Volume of grey matter in IX Cerebellum (L)	HP:0001279	Syncope	16	0.00215981	0.00165773	1.30288	0.192744	0.24769	0.1935	0.856157
PGS001586	Volume of grey matter in Parahippocampal Gyrus, posterior division (R)	HP:0001279	Syncope	16	0.00227937	0.00170376	1.33785	0.181075	0.251594	0.1822	0.856157
PGS001588	Volume of grey matter in Planum Polare (R)	HP:0001279	Syncope	16	0.00165855	0.00171088	0.969413	0.332438	0.21565	0.3282	0.856157
PGS001593	Volume of grey matter in Putamen (L)	HP:0001279	Syncope	16	-0.00176678	0.00166329	-1.06222	0.288243	0.223625	0.2888	0.856157
PGS001601	Volume of grey matter in Supracalcarine Cortex (L)	HP:0001279	Syncope	16	-0.00164155	0.00171773	-0.955651	0.339346	0.214529	0.3371	0.856157
PGS001620	Volume of grey matter in Vermis X Cerebellum	HP:0001279	Syncope	16	-0.00180747	0.00164049	-1.10178	0.270668	0.227245	0.2633	0.856157
PGS001628	Volume of grey matter in VIIIb Cerebellum (R)	HP:0001279	Syncope	16	0.00192438	0.00170564	1.12825	0.25933	0.229741	0.2575	0.856157
PGS001629	Volume of grey matter in X Cerebellum (R)	HP:0001279	Syncope	16	-0.00180122	0.0016865	-1.06802	0.285619	0.224148	0.2862	0.856157
PGS001642	Volumetric scaling from T1 head image to standard space	HP:0001279	Syncope	16	-0.00216074	0.00165381	-1.30652	0.191502	0.248092	0.1874	0.856157
PGS001648	WA FA in tract cingulate gyrus part of cingulum (R)	HP:0001279	Syncope	16	0.00196512	0.00168655	1.16517	0.244067	0.233322	0.2493	0.856157
PGS001653	WA FA in tract inferior fronto-occipital fasciculus (R)	HP:0001279	Syncope	16	-0.00176059	0.00170267	-1.03401	0.301235	0.221124	0.2995	0.856157
PGS001654	WA FA in tract inferior longitudinal fasciculus (L)	HP:0001279	Syncope	16	0.00173835	0.00165207	1.05222	0.292805	0.222731	0.2957	0.856157
PGS001657	WA FA in tract posterior thalamic radiation (R)	HP:0001279	Syncope	16	0.00227333	0.00167605	1.35637	0.175112	0.253703	0.1714	0.856157
PGS001659	WA FA in tract uncinate fasciculus (L)	HP:0001279	Syncope	16	0.00179897	0.00166591	1.07987	0.280309	0.225224	0.2737	0.856157
PGS001661	WA ICVF in tract acoustic radiation (L)	HP:0001279	Syncope	16	0.0017043	0.00168275	1.01281	0.311255	0.219288	0.3171	0.856157
PGS001666	WA ICVF in tract cingulate gyrus part of cingulum (R)	HP:0001279	Syncope	16	0.00214301	0.00165515	1.29475	0.195533	0.246798	0.1895	0.856157
PGS001667	WA ICVF in tract corticospinal tract (L)	HP:0001279	Syncope	16	0.00160296	0.00166931	0.960256	0.337025	0.214903	0.3433	0.856157
PGS001671	WA ICVF in tract inferior fronto-occipital fasciculus (L)	HP:0001279	Syncope	16	0.00207006	0.0016683	1.24082	0.214797	0.241017	0.2091	0.856157
PGS001680	WA ICVF in tract posterior thalamic radiation (L)	HP:0001279	Syncope	16	0.00203312	0.00168512	1.20651	0.227742	0.237467	0.2244	0.856157
PGS001681	WA ICVF in tract posterior thalamic radiation (R)	HP:0001279	Syncope	16	0.00190844	0.00167613	1.1386	0.254987	0.230733	0.2572	0.856157
PGS001689	WA ISOVF in tract acoustic radiation (R)	HP:0001279	Syncope	16	0.00178554	0.00167902	1.06344	0.287692	0.223734	0.2847	0.856157
PGS001690	WA ISOVF in tract anterior thalamic radiation (R)	HP:0001279	Syncope	16	0.00184726	0.00171412	1.07767	0.281291	0.225023	0.2803	0.856157
PGS001692	WA ISOVF in tract cingulate gyrus part of cingulum (R)	HP:0001279	Syncope	16	0.00220192	0.00169336	1.30032	0.193616	0.24741	0.1936	0.856157
PGS001693	WA ISOVF in tract inferior fronto-occipital fasciculus (L)	HP:0001279	Syncope	16	-0.00176199	0.00167798	-1.05007	0.293793	0.222539	0.294	0.856157
PGS001702	WA ISOVF in tract uncinate fasciculus (L)	HP:0001279	Syncope	16	-0.00211086	0.00167323	-1.26154	0.207237	0.24321	0.2028	0.856157
PGS001703	WA ISOVF in tract uncinate fasciculus (R)	HP:0001279	Syncope	16	-0.00162363	0.00164149	-0.989116	0.322708	0.217282	0.3235	0.856157
PGS001706	WA L1 in tract inferior fronto-occipital fasciculus (R)	HP:0001279	Syncope	16	0.00163615	0.00166321	0.983731	0.325348	0.216833	0.3179	0.856157
PGS001721	WA L2 in tract inferior fronto-occipital fasciculus (L)	HP:0001279	Syncope	16	0.00206125	0.00169173	1.21843	0.223182	0.238689	0.2202	0.856157
PGS001722	WA L2 in tract inferior fronto-occipital fasciculus (R)	HP:0001279	Syncope	16	0.00189126	0.0016871	1.12101	0.262397	0.229053	0.2648	0.856157
PGS001742	WA L3 in tract uncinate fasciculus (L)	HP:0001279	Syncope	16	-0.00185521	0.00170069	-1.09085	0.275449	0.226232	0.2792	0.856157
PGS001751	WA MD in tract inferior fronto-occipital fasciculus (R)	HP:0001279	Syncope	16	0.00167782	0.00166936	1.00507	0.314965	0.218628	0.3151	0.856157
PGS001760	WA MO in tract medial lemniscus (R)	HP:0001279	Syncope	16	-0.00216376	0.00166507	-1.29951	0.193897	0.24732	0.1854	0.856157
PGS001763	WA MO in tract posterior thalamic radiation (R)	HP:0001279	Syncope	16	0.00161332	0.00169927	0.949419	0.342505	0.214027	0.3391	0.856157
PGS001771	WA OD in tract superior thalamic radiation (R)	HP:0001279	Syncope	16	-0.00167617	0.00166819	-1.00478	0.315106	0.218603	0.306	0.856157
PGS001785	Acute appendicitis	HP:0001279	Syncope	16	0.0017173	0.00165071	1.04034	0.298288	0.221679	0.3058	0.856157
PGS001792	Primary open-angle glaucoma	HP:0001279	Syncope	16	-0.00205898	0.00164612	-1.2508	0.21113	0.242069	0.2112	0.856157
PGS002028	Hypoglycemia	HP:0001279	Syncope	16	-0.0016117	0.00164925	-0.977236	0.328552	0.216294	0.3303	0.856157
PGS002032	Disorders of bilirubin excretion	HP:0001279	Syncope	16	-0.001707	0.00170533	-1.00098	0.316938	0.218281	0.3181	0.856157
PGS002035	Dementias	HP:0001279	Syncope	16	0.00171025	0.00174067	0.982524	0.325942	0.216732	0.3341	0.856157
PGS002045	Inflammation of the eye	HP:0001279	Syncope	16	-0.00203197	0.0016702	-1.2166	0.223878	0.238501	0.2334	0.856157
PGS002051	Congestive heart failure; nonhypertensive	HP:0001279	Syncope	16	0.00221707	0.00171476	1.29294	0.196159	0.2466	0.2015	0.856157
PGS002062	Chronic airway obstruction	HP:0001279	Syncope	16	0.00163563	0.0016795	0.973878	0.330216	0.216017	0.3294	0.856157
PGS002081	Superficial cellulitis and abscess	HP:0001279	Syncope	16	-0.00166731	0.00168934	-0.986958	0.323764	0.217102	0.3281	0.856157
PGS002088	Rheumatoid arthritis	HP:0001279	Syncope	16	-0.00201549	0.00168898	-1.19332	0.232864	0.236129	0.2282	0.856157
PGS002091	Polymyalgia Rheumatica	HP:0001279	Syncope	16	-0.00167479	0.00166521	-1.00576	0.314636	0.218686	0.3199	0.856157
PGS002099	Albumin	HP:0001279	Syncope	16	0.00177524	0.00165492	1.0727	0.283514	0.224571	0.2838	0.856157
PGS002104	Hearing difficulty/problems	HP:0001279	Syncope	16	0.00185393	0.00167581	1.10629	0.268714	0.227666	0.2701	0.856157
PGS002106	Calcium	HP:0001279	Syncope	16	0.00174718	0.00169942	1.0281	0.304007	0.220608	0.296	0.856157
PGS002110	Skin colour	HP:0001279	Syncope	16	-0.00162722	0.00169917	-0.957654	0.338335	0.214692	0.3324	0.856157
PGS002118	PQ interval	HP:0001279	Syncope	16	0.00202294	0.00167439	1.20817	0.227105	0.237636	0.2299	0.856157
PGS002127	Age at first live birth	HP:0001279	Syncope	16	-0.00167531	0.00167162	-1.00221	0.316347	0.218385	0.317	0.856157
PGS002129	Length of menstrual cycle	HP:0001279	Syncope	16	-0.00222302	0.00169092	-1.31468	0.188744	0.248997	0.1874	0.856157
PGS002143	Hand grip strength (mean of both)	HP:0001279	Syncope	16	-0.00160721	0.00167656	-0.958631	0.337843	0.214771	0.3395	0.856157
PGS002144	Trouble falling asleep	HP:0001279	Syncope	16	-0.00168303	0.00169116	-0.995191	0.319745	0.217792	0.3178	0.856157
PGS002153	General happiness with own health	HP:0001279	Syncope	16	0.00192307	0.00168037	1.14443	0.25256	0.231296	0.2537	0.856157
PGS002156	Age first had sexual intercourse	HP:0001279	Syncope	16	-0.00208339	0.00167196	-1.24608	0.212858	0.24157	0.2009	0.856157
PGS002160	Total bilirubin	HP:0001279	Syncope	16	-0.00160299	0.00169534	-0.94553	0.344485	0.213716	0.3363	0.856157
PGS002163	Creatinine	HP:0001279	Syncope	16	-0.00230601	0.00170534	-1.35223	0.176431	0.253229	0.1766	0.856157
PGS002166	QRS duration	HP:0001279	Syncope	16	0.0017695	0.00167593	1.05584	0.291151	0.223053	0.3004	0.856157
PGS002168	Whole body fat-free mass	HP:0001279	Syncope	16	0.00196414	0.00166023	1.18306	0.236906	0.235098	0.2443	0.856157
PGS002173	Heel bone mineral density (BMD)	HP:0001279	Syncope	16	0.00169116	0.0017386	0.972714	0.330795	0.215921	0.3339	0.856157
PGS002175	Speed of sound through heel	HP:0001279	Syncope	16	0.00178132	0.00172195	1.03448	0.301017	0.221165	0.2933	0.856157
PGS002188	Platelet crit	HP:0001279	Syncope	16	0.00208795	0.00168644	1.23808	0.21581	0.24073	0.2073	0.856157
PGS002196	Sleep duration	HP:0001279	Syncope	16	-0.00198816	0.00168738	-1.17825	0.238814	0.234618	0.2474	0.856157
PGS002202	Whole body water mass	HP:0001279	Syncope	16	0.00187732	0.00166161	1.12982	0.258666	0.229891	0.2506	0.856157
PGS002203	Lymphocyte percentage	HP:0001279	Syncope	16	0.00155333	0.0016422	0.945886	0.344303	0.213744	0.3435	0.856157
PGS002208	Monocyte percentage	HP:0001279	Syncope	16	-0.00234261	0.00168556	-1.38981	0.164718	0.257584	0.1665	0.856157
PGS002212	Daytime dozing / sleeping (narcolepsy)	HP:0001279	Syncope	16	0.00179001	0.00167199	1.07059	0.284465	0.224379	0.2788	0.856157
PGS002216	Phosphate	HP:0001279	Syncope	16	0.00193305	0.00168638	1.14627	0.251798	0.231475	0.2585	0.856157
PGS002219	Total protein	HP:0001279	Syncope	16	0.0021405	0.00166271	1.28736	0.198096	0.245991	0.1979	0.856157
PGS002221	Mean reticulocyte volume	HP:0001279	Syncope	16	0.00182861	0.00169076	1.08153	0.279571	0.225376	0.2729	0.856157
PGS002227	Mean sphered cell volume	HP:0001279	Syncope	16	0.00159476	0.00167393	0.9527	0.340839	0.214291	0.3441	0.856157
PGS002231	Qualifications (years of education)	HP:0001279	Syncope	16	-0.00232357	0.00166686	-1.39398	0.163455	0.258075	0.1567	0.856157
PGS002232	Stool Frequency	HP:0001279	Syncope	16	0.00213191	0.0016659	1.27973	0.200765	0.245163	0.203	0.856157
PGS002245	Liver fat (MRI-derived)	HP:0001279	Syncope	16	-0.00194695	0.00167043	-1.16554	0.243917	0.233358	0.2404	0.856157
PGS002255	Physical activity (measured)	HP:0001279	Syncope	16	0.0018186	0.00169718	1.07154	0.284037	0.224466	0.28	0.856157
PGS002266	Nonsyndromic cleft lip with or without cleft palate	HP:0001279	Syncope	16	0.00167644	0.00166562	1.0065	0.31428	0.218749	0.3173	0.856157
PGS002267	Ascending thoracic aortic diameter	HP:0001279	Syncope	16	0.00177024	0.00168963	1.04771	0.29488	0.22233	0.2803	0.856157
PGS002269	Age-related macular degeneration	HP:0001279	Syncope	16	0.00227226	0.0016736	1.35771	0.174684	0.253857	0.1747	0.856157
PGS002292	Keratoconus	HP:0001279	Syncope	16	-0.00235522	0.00167946	-1.40237	0.160936	0.259067	0.1667	0.856157
PGS002312	Autoimmune disease	HP:0001279	Syncope	16	-0.00163237	0.00167448	-0.97485	0.329734	0.216097	0.3304	0.856157
PGS002315	Bone Mineral Density	HP:0001279	Syncope	16	0.00162405	0.00171004	0.949712	0.342356	0.214051	0.3445	0.856157
PGS002343	Platelet count	HP:0001279	Syncope	16	0.00212123	0.00166294	1.27559	0.202227	0.244716	0.1982	0.856157
PGS002351	Thyroid (self-reported conditions)	HP:0001279	Syncope	16	-0.00227779	0.00167524	-1.35967	0.174063	0.254083	0.1767	0.856157
PGS002761	Glaucoma	HP:0001279	Syncope	16	-0.00228055	0.00166692	-1.36812	0.171404	0.255056	0.1708	0.856157
PGS002762	Gout	HP:0001279	Syncope	16	0.00159912	0.00167172	0.956574	0.33888	0.214604	0.3338	0.856157
PGS002764	Hypercholesterolemia	HP:0001279	Syncope	16	0.00215784	0.00168273	1.28234	0.199849	0.245446	0.2029	0.856157
PGS002768	Osteoporosis	HP:0001279	Syncope	16	-0.00191231	0.00173632	-1.10136	0.270851	0.227206	0.2669	0.856157
PGS002776	Incident coronary artery disease	HP:0001279	Syncope	16	0.00170105	0.00167106	1.01794	0.308808	0.21973	0.3158	0.856157
PGS002780	Incident type 2 diabetes	HP:0001279	Syncope	16	-0.00198434	0.0016949	-1.17077	0.241808	0.233875	0.2504	0.856157
PGS002823	Age at Menopause	HP:0001279	Syncope	16	0.0019373	0.00168504	1.1497	0.250384	0.231807	0.2514	0.856157
PGS002937	Glucose	HP:0001279	Syncope	16	-0.00229498	0.00169817	-1.35144	0.176682	0.253139	0.1773	0.856157
PGS003037	LDL	HP:0001279	Syncope	16	0.00191994	0.00167819	1.14406	0.252716	0.23126	0.2562	0.856157
PGS003043	Polyunsatturated Fatty Acids	HP:0001279	Syncope	16	0.00199525	0.001684	1.18483	0.236205	0.235275	0.2412	0.856157
PGS003147	Triglycerides	HP:0001279	Syncope	16	0.00186795	0.00165179	1.13086	0.258229	0.22999	0.2572	0.856157
PGS003177	Vitamin D	HP:0001279	Syncope	16	-0.00192211	0.00174996	-1.09837	0.272155	0.226928	0.2581	0.856157
PGS003212	Sleep Apnea	HP:0001279	Syncope	16	-0.00206929	0.00169456	-1.22114	0.222154	0.238969	0.2157	0.856157
PGS003361	Age of smoking initiation	HP:0001279	Syncope	16	-0.00236907	0.00170595	-1.38871	0.16505	0.257456	0.1648	0.856157
PGS003383	Prostate adenocarcinoma	HP:0001279	Syncope	16	0.00184131	0.00169119	1.08876	0.27637	0.226039	0.2761	0.856157
PGS003389	Cervical cancer	HP:0001279	Syncope	16	0.00226839	0.00167273	1.3561	0.175195	0.253673	0.1757	0.856157
PGS003390	Head and neck squamous cell carcinoma	HP:0001279	Syncope	16	0.00186618	0.00171734	1.08667	0.277294	0.225847	0.2795	0.856157
PGS001490	Mean ICVF in tapetum on FA skeleton (L)	HP:0040083	Tip-toe gait	32	-0.000631623	0.00234094	-0.269817	0.787325	0.45718	0.7955	0.856158
PGS001719	WA L2 in tract forceps major	HP:0000010	Recurrent urinary tract infections	8	-2.12061e-05	0.00120109	-0.0176557	0.985915	0.506723	0.9868	0.856159
PGS000232	C-X-C motif chemokine 6 (CXCL6) serum levels	HP:0000568	Microphthalmia	7	0.00199207	0.00111598	1.78505	0.0743817	0.450918	0.0762	0.85617
PGS000754	Systemic lupus erythrmatosus	HP:0000568	Microphthalmia	7	0.00197641	0.00110611	1.78682	0.0740949	0.451184	0.0744	0.85617
PGS001099	Spherical power (left eye)	HP:0000568	Microphthalmia	7	0.00197754	0.0010968	1.80301	0.0715139	0.45363	0.075	0.85617
PGS001111	Male genital tract cancer	HP:0000568	Microphthalmia	7	-0.00200739	0.0011143	-1.80148	0.0717546	0.453398	0.0729	0.85617
PGS001132	Family history of chronic bronchitis/emphysema	HP:0000568	Microphthalmia	7	0.00199024	0.00110812	1.79605	0.0726138	0.452576	0.0721	0.85617
PGS001425	Mean FA in fornix cres+stria terminalis on FA skeleton (R)	HP:0000568	Microphthalmia	7	0.00196074	0.00112052	1.74985	0.0802744	0.445681	0.0775	0.85617
PGS001685	WA ICVF in tract superior thalamic radiation (R)	HP:0000568	Microphthalmia	7	0.00193727	0.00110801	1.74842	0.080521	0.445471	0.0778	0.85617
PGS001729	WA L3 in tract acoustic radiation (R)	HP:0000568	Microphthalmia	7	0.00197666	0.00111647	1.77046	0.0767792	0.448735	0.0757	0.85617
PGS002264	Pancreatic ductal adenocarcinoma	HP:0000568	Microphthalmia	7	0.00197213	0.00110693	1.78161	0.0749403	0.450402	0.0773	0.85617
PGS000469	Carcinoma in situ of skin	HP:0002301	Hemiplegia	6	-2.81455e-05	0.00105332	-0.0267207	0.978685	0.109795	0.9803	0.856176
PGS001790	Heart Failure	HP:0002301	Hemiplegia	6	-2.88159e-05	0.00102651	-0.0280718	0.977607	0.109798	0.9794	0.856176
PGS002058	Hemorrhoids	HP:0002301	Hemiplegia	6	-2.67284e-05	0.00104816	-0.0255003	0.979658	0.109792	0.9811	0.856176
PGS002812	Gluteofemoral adipose tissue volumes adjusted for BMI and height	HP:0002301	Hemiplegia	6	-2.66499e-05	0.0010529	-0.0253109	0.979809	0.109792	0.9796	0.856176
PGS001343	Asthma (algorithmically-defined)	HP:0000977	Soft skin	33	0.00255948	0.00243346	1.05179	0.293004	0.707624	0.2936	0.856181
PGS001570	Volume of grey matter in Insular Cortex (R)	HP:0000977	Soft skin	33	-0.0025155	0.00240555	-1.04571	0.295803	0.707085	0.2943	0.856181
PGS001694	WA ISOVF in tract inferior fronto-occipital fasciculus (R)	HP:0000977	Soft skin	33	-0.00255129	0.00241438	-1.05671	0.290753	0.708062	0.2944	0.856181
PGS001699	WA ISOVF in tract superior longitudinal fasciculus (R)	HP:0000977	Soft skin	33	0.00254033	0.00242404	1.04797	0.294759	0.707285	0.2929	0.856181
PGS002137	Fractured/broken bones in last 5 years	HP:0000977	Soft skin	33	-0.00252573	0.00238892	-1.05727	0.290497	0.708112	0.293	0.856181
PGS002343	Platelet count	HP:0000977	Soft skin	33	-0.00243627	0.00237414	-1.02617	0.304917	0.705375	0.2948	0.856181
PGS001314	Acute myocardial infarction (time-to-event)	HP:0006528	Chronic lung disease	22	0.00044095	0.00194762	0.226405	0.820906	0.291011	0.8173	0.856193
PGS001364	6mm cylindrical power angle (L)	HP:0006528	Chronic lung disease	22	-0.000433891	0.00196199	-0.221148	0.824996	0.290912	0.818	0.856193
PGS000754	Systemic lupus erythrmatosus	HP:0006528	Chronic lung disease	22	0.000454041	0.00195627	0.232095	0.816484	0.291122	0.8197	0.856198
PGS002168	Whole body fat-free mass	HP:0006528	Chronic lung disease	22	0.00044806	0.00194377	0.230511	0.817715	0.291091	0.8189	0.856198
PGS002059	Circulatory disease NEC	HP:0100702	Arachnoid cyst	9	0.000481354	0.0012486	0.385514	0.699891	0.223134	0.6972	0.856211
PGS000077	Lymphocytic leukemia	HP:0006772	Renal angiomyolipoma	8	-0.00115112	0.00117851	-0.976759	0.328788	0.0843703	0.3258	0.856213
PGS000197	Spondyloarthroparthy	HP:0006772	Renal angiomyolipoma	8	0.00115178	0.00120011	0.959732	0.337288	0.082976	0.336	0.856213
PGS000235	Epidermal growth factor (EGF) serum levels	HP:0006772	Renal angiomyolipoma	8	0.00118119	0.00122391	0.965095	0.334596	0.0834126	0.337	0.856213
PGS000261	Membrane-bound aminopeptidase P (mAmP) serum levels	HP:0006772	Renal angiomyolipoma	8	-0.00114448	0.00119183	-0.960277	0.337014	0.0830203	0.3394	0.856213
PGS000712	T2D (cases vs HbA1c filtered controls)	HP:0006772	Renal angiomyolipoma	8	-0.00115886	0.00118184	-0.980556	0.326912	0.0846845	0.3265	0.856213
PGS001301	Malabsorption/coeliac disease	HP:0006772	Renal angiomyolipoma	8	0.00112586	0.00117153	0.961016	0.336642	0.0830804	0.3416	0.856213
PGS001334	Other chronic obstructive pulmonary disease (time-to-event)	HP:0006772	Renal angiomyolipoma	8	0.00115405	0.00120137	0.96061	0.336847	0.0830473	0.3355	0.856213
PGS001430	Mean FA in posterior limb of internal capsule on FA skeleton (L)	HP:0006772	Renal angiomyolipoma	8	0.00115504	0.00117761	0.980833	0.326775	0.0847075	0.3262	0.856213
PGS001452	Mean ICVF in anterior limb of internal capsule on FA skeleton (L)	HP:0006772	Renal angiomyolipoma	8	0.00116451	0.00120217	0.968676	0.332806	0.0837053	0.3401	0.856213
PGS001486	Mean ICVF in superior fronto-occipital fasciculus on FA skeleton (L)	HP:0006772	Renal angiomyolipoma	8	-0.00115765	0.00118798	-0.974466	0.329925	0.0841811	0.3235	0.856213
PGS001490	Mean ICVF in tapetum on FA skeleton (L)	HP:0006772	Renal angiomyolipoma	8	-0.00117223	0.00117862	-0.994578	0.320043	0.0858556	0.3224	0.856213
PGS001508	Median T2star in caudate (R)	HP:0006772	Renal angiomyolipoma	8	0.00118651	0.00119915	0.989458	0.32254	0.0854261	0.3252	0.856213
PGS001596	Volume of grey matter in Subcallosal Cortex (R)	HP:0006772	Renal angiomyolipoma	8	-0.00115309	0.00119184	-0.96749	0.333398	0.0836083	0.3404	0.856213
PGS001600	Volume of grey matter in Superior Temporal Gyrus, posterior division (L)	HP:0006772	Renal angiomyolipoma	8	-0.00115641	0.00118263	-0.977827	0.32826	0.0844586	0.3296	0.856213
PGS001614	Volume of grey matter in Vermis Crus II Cerebellum	HP:0006772	Renal angiomyolipoma	8	0.001193	0.00120396	0.990892	0.32184	0.0855461	0.3323	0.856213
PGS001637	Volume of thalamus (L)	HP:0006772	Renal angiomyolipoma	8	-0.00118636	0.00119847	-0.989896	0.322326	0.0854627	0.3268	0.856213
PGS001638	Volume of thalamus (R)	HP:0006772	Renal angiomyolipoma	8	-0.00113916	0.00120536	-0.945076	0.344716	0.0817956	0.3389	0.856213
PGS001672	WA ICVF in tract inferior fronto-occipital fasciculus (R)	HP:0006772	Renal angiomyolipoma	8	-0.0011823	0.0011904	-0.993194	0.320717	0.0857392	0.3228	0.856213
PGS001708	WA L1 in tract inferior longitudinal fasciculus (R)	HP:0006772	Renal angiomyolipoma	8	0.00116923	0.00117575	0.99446	0.3201	0.0858457	0.3214	0.856213
PGS001713	WA L1 in tract uncinate fasciculus (L)	HP:0006772	Renal angiomyolipoma	8	0.00115445	0.00119042	0.969783	0.332254	0.0837961	0.3309	0.856213
PGS001736	WA L3 in tract inferior fronto-occipital fasciculus (R)	HP:0006772	Renal angiomyolipoma	8	0.00114541	0.00119795	0.956141	0.339098	0.0826852	0.3322	0.856213
PGS001741	WA L3 in tract superior thalamic radiation (R)	HP:0006772	Renal angiomyolipoma	8	-0.00112342	0.00118821	-0.945476	0.344512	0.0818276	0.3382	0.856213
PGS002158	Alanine aminotransferase	HP:0006772	Renal angiomyolipoma	8	0.00112796	0.00117713	0.958231	0.338044	0.0828543	0.3387	0.856213
PGS002212	Daytime dozing / sleeping (narcolepsy)	HP:0006772	Renal angiomyolipoma	8	0.00116032	0.00118511	0.979085	0.327638	0.0845626	0.3302	0.856213
PGS002219	Total protein	HP:0006772	Renal angiomyolipoma	8	-0.00111936	0.00117867	-0.949683	0.34237	0.0821647	0.3406	0.856213
PGS002273	COVID-19 infection	HP:0006772	Renal angiomyolipoma	8	-0.00114749	0.00119866	-0.957313	0.338507	0.08278	0.3423	0.856213
PGS002738	Alcohol use disorder	HP:0006772	Renal angiomyolipoma	8	-0.0011398	0.00119108	-0.956945	0.338693	0.0827501	0.3417	0.856213
PGS002787	Type 1 bipolar disorder	HP:0006772	Renal angiomyolipoma	8	0.00115435	0.00121049	0.95362	0.340373	0.0824816	0.3385	0.856213
PGS000093	Hemoglobin concentration	HP:0009088	Speech articulation difficulties	16	0.0012687	0.00167706	0.756499	0.449426	0.225878	0.46	0.856232
PGS000205	Risk-taking tendency (4-domain principal component model)	HP:0009088	Speech articulation difficulties	16	0.00125916	0.00167177	0.753186	0.451413	0.225667	0.4592	0.856232
PGS000229	Fractalkine (CX3CL1) serum levels	HP:0009088	Speech articulation difficulties	16	0.00123337	0.001674	0.736783	0.461327	0.224633	0.4604	0.856232
PGS000250	Interleukin-1 receptor antagonist protein (IL-1ra) serum levels	HP:0009088	Speech articulation difficulties	16	-0.00124283	0.00170853	-0.727428	0.467036	0.224053	0.4609	0.856232
PGS000758	Adult standing height	HP:0009088	Speech articulation difficulties	16	-0.00125523	0.00169433	-0.740841	0.458864	0.224887	0.4605	0.856232
PGS001684	WA ICVF in tract superior thalamic radiation (L)	HP:0009088	Speech articulation difficulties	16	0.0012492	0.00168506	0.74134	0.458561	0.224918	0.4564	0.856232
PGS001731	WA L3 in tract anterior thalamic radiation (R)	HP:0009088	Speech articulation difficulties	16	-0.00123324	0.00168046	-0.733869	0.463101	0.224452	0.4565	0.856232
PGS002214	Neutrophil percentage	HP:0009088	Speech articulation difficulties	16	0.00122384	0.00164627	0.743399	0.457314	0.225047	0.4607	0.856232
PGS000096	Immature fraction of reticulocytes	HP:0000220	Velopharyngeal insufficiency	11	0.00198485	0.0013908	1.42713	0.153675	0.491987	0.1573	0.856258
PGS000998	Comparative body height at age 10	HP:0000220	Velopharyngeal insufficiency	11	-0.00197178	0.00139224	-1.41626	0.15683	0.490686	0.1592	0.856258
PGS001131	Zoster [herpes zoster] (time-to-event)	HP:0000220	Velopharyngeal insufficiency	11	-0.00201638	0.00141212	-1.42791	0.153451	0.49208	0.1581	0.856258
PGS001648	WA FA in tract cingulate gyrus part of cingulum (R)	HP:0000220	Velopharyngeal insufficiency	11	-0.00196628	0.0013981	-1.40639	0.159739	0.489512	0.1588	0.856258
PGS000766	Cutaneous melanoma	HP:0011398	Hypotonia	14	2.99471e-06	0.00157461	0.00190187	0.998483	0.291853	0.9985	0.856275
PGS001119	Left hand grip strength	HP:0011398	Hypotonia	14	2.25541e-06	0.00156792	0.00143848	0.998852	0.291853	0.9986	0.856275
PGS001879	Ganglion and cyst of synovium, tendon, and bursa	HP:0011398	Hypotonia	14	-3.32987e-06	0.00155069	-0.00214735	0.998287	0.291853	0.9984	0.856275
PGS000201	Problematic Alcohol Use	HP:0000105	Enlarged kidney	8	0.00102616	0.00122306	0.839011	0.401548	0.314121	0.4032	0.856277
PGS000258	Kallikrein-6 (KLK6) serum levels	HP:0000105	Enlarged kidney	8	-0.000974087	0.00119078	-0.818026	0.413425	0.312654	0.4098	0.856277
PGS000996	Diverticular disease/diverticulitis	HP:0000105	Enlarged kidney	8	-0.00101126	0.0011952	-0.8461	0.397583	0.314625	0.3993	0.856277
PGS001021	Feelings of worry or anxiety	HP:0000105	Enlarged kidney	8	-0.000988692	0.00120021	-0.823765	0.410156	0.313052	0.4057	0.856277
PGS001107	UACR [> 30 mg/g]	HP:0000105	Enlarged kidney	8	0.000966326	0.00116711	0.827963	0.407775	0.313344	0.402	0.856277
PGS001262	Vascular/heart problems diagnosed by doctor Angina	HP:0000105	Enlarged kidney	8	-0.000980427	0.00118533	-0.827136	0.408243	0.313287	0.4056	0.856277
PGS001292	Family history of prostate cancer	HP:0000105	Enlarged kidney	8	0.00101533	0.00120102	0.845385	0.397981	0.314574	0.4053	0.856277
PGS001314	Acute myocardial infarction (time-to-event)	HP:0000105	Enlarged kidney	8	0.000975941	0.00117781	0.828607	0.407411	0.313389	0.4077	0.856277
PGS001399	GE / gI antigen for Varicella Zoster Virus	HP:0000105	Enlarged kidney	8	-0.00101366	0.00118983	-0.851936	0.394336	0.315043	0.3976	0.856277
PGS001620	Volume of grey matter in Vermis X Cerebellum	HP:0000105	Enlarged kidney	8	-0.000974202	0.00116146	-0.838773	0.401682	0.314104	0.4049	0.856277
PGS001759	WA MO in tract forceps minor	HP:0000105	Enlarged kidney	8	-0.00100349	0.00120314	-0.834053	0.404335	0.313771	0.4093	0.856277
PGS001879	Ganglion and cyst of synovium, tendon, and bursa	HP:0000105	Enlarged kidney	8	0.00100513	0.00117356	0.856477	0.391821	0.315371	0.4083	0.856277
PGS002050	Atrial fibrillation and flutter	HP:0000105	Enlarged kidney	8	-0.000986366	0.00121327	-0.812979	0.416312	0.312307	0.4101	0.856277
PGS002166	QRS duration	HP:0000105	Enlarged kidney	8	0.000974557	0.00118653	0.82135	0.41153	0.312884	0.408	0.856277
PGS002182	Gamma glutamyltransferase	HP:0000105	Enlarged kidney	8	-0.0009673	0.00118284	-0.817778	0.413566	0.312637	0.4043	0.856277
PGS002254	Physical activity (self-reported)	HP:0000105	Enlarged kidney	8	0.000998703	0.00119808	0.833589	0.404597	0.313739	0.4107	0.856277
PGS002327	Forced Vital Capacity	HP:0000105	Enlarged kidney	8	0.00100569	0.00119888	0.838857	0.401635	0.31411	0.4057	0.856277
PGS002774	Incident atrial fibrillation	HP:0000105	Enlarged kidney	8	-0.000997252	0.00121223	-0.822656	0.410786	0.312975	0.4066	0.856277
PGS000098	Lymphocyte percentage of white cells	HP:0001272	Cerebellar atrophy	5	-0.000327169	0.000909732	-0.359632	0.719154	0.123512	0.7226	0.856294
PGS000100	Mean corpuscular hemoglobin concentration	HP:0001272	Cerebellar atrophy	5	-0.000329929	0.000939013	-0.351357	0.725352	0.123264	0.7203	0.856294
PGS000217	Adrenomedullin (ADM) serum levels	HP:0001272	Cerebellar atrophy	5	-0.000334834	0.000938253	-0.35687	0.721221	0.123429	0.7213	0.856294
PGS000237	Fatty acid-binding protein, adipocyte (FABP4) serum levels	HP:0001272	Cerebellar atrophy	5	0.000340696	0.00093429	0.364658	0.715399	0.123666	0.7239	0.856294
PGS000260	Lectin-like oxidized LDL receptor 1 (LOX-1) serum levels	HP:0001272	Cerebellar atrophy	5	-0.000353374	0.000929125	-0.38033	0.703735	0.124159	0.7084	0.856294
PGS000354	Any Cancer	HP:0001272	Cerebellar atrophy	5	0.000342398	0.000939645	0.364391	0.715599	0.123658	0.7182	0.856294
PGS000469	Carcinoma in situ of skin	HP:0001272	Cerebellar atrophy	5	0.000350455	0.000961682	0.364419	0.715578	0.123659	0.7162	0.856294
PGS000939	Hiatus hernia	HP:0001272	Cerebellar atrophy	5	0.000347156	0.000938364	0.369959	0.711446	0.123831	0.7157	0.856294
PGS001040	Non melanoma skin cancer	HP:0001272	Cerebellar atrophy	5	0.000352896	0.000958004	0.368366	0.712633	0.123781	0.7171	0.856294
PGS001070	Volume of ventricular cerebrospinal fluid (normalised for head size)	HP:0001272	Cerebellar atrophy	5	0.000362776	0.00094455	0.384073	0.700959	0.12428	0.7054	0.856294
PGS001106	Percentage of right arm fat	HP:0001272	Cerebellar atrophy	5	0.000351176	0.000937517	0.374581	0.708006	0.123976	0.7095	0.856294
PGS001236	Lung function (FEV1)	HP:0001272	Cerebellar atrophy	5	0.000327161	0.000955861	0.342269	0.732179	0.122997	0.7233	0.856294
PGS001279	previously: Blood clot in the lung	HP:0001272	Cerebellar atrophy	5	0.000337788	0.000936396	0.360732	0.718332	0.123546	0.719	0.856294
PGS001424	Mean FA in external capsule on FA skeleton (R)	HP:0001272	Cerebellar atrophy	5	-0.000340646	0.00094399	-0.360858	0.718238	0.12355	0.7216	0.856294
PGS001530	Speed of sound through heel (L)	HP:0001272	Cerebellar atrophy	5	0.000360087	0.000954445	0.377274	0.706004	0.124062	0.7112	0.856294
PGS001542	Volume of caudate (L)	HP:0001272	Cerebellar atrophy	5	-0.000345729	0.00094696	-0.365093	0.715074	0.123679	0.7072	0.856294
PGS001585	Volume of grey matter in Parahippocampal Gyrus, posterior division (L)	HP:0001272	Cerebellar atrophy	5	0.000327909	0.000928033	0.353338	0.723867	0.123323	0.7235	0.856294
PGS001626	Volume of grey matter in VIIIa Cerebellum (R)	HP:0001272	Cerebellar atrophy	5	0.00032867	0.000935671	0.351267	0.72542	0.123261	0.72	0.856294
PGS001743	WA L3 in tract uncinate fasciculus (R)	HP:0001272	Cerebellar atrophy	5	-0.000337373	0.000930841	-0.362438	0.717057	0.123598	0.7181	0.856294
PGS001759	WA MO in tract forceps minor	HP:0001272	Cerebellar atrophy	5	0.000351853	0.000952676	0.369332	0.711914	0.123811	0.713	0.856294
PGS002059	Circulatory disease NEC	HP:0001272	Cerebellar atrophy	5	0.000332798	0.000931904	0.357117	0.721036	0.123436	0.7196	0.856294
PGS002069	Functional digestive disorders	HP:0001272	Cerebellar atrophy	5	0.000334927	0.000952483	0.351635	0.725143	0.123272	0.7247	0.856294
PGS002118	PQ interval	HP:0001272	Cerebellar atrophy	5	-0.000356661	0.000938724	-0.379942	0.704023	0.124147	0.7059	0.856294
PGS002146	Standing height	HP:0001272	Cerebellar atrophy	5	0.000340671	0.000934176	0.364676	0.715386	0.123667	0.7188	0.856294
PGS002295	Insulin growth-like factor-1 level	HP:0001272	Cerebellar atrophy	5	0.000335298	0.000944852	0.354868	0.72272	0.123368	0.7238	0.856294
PGS000027	Body Mass Index	HP:0002308	Chiari malformation	26	-0.00122471	0.00209734	-0.583935	0.55932	0.302496	0.5597	0.856294
PGS000042	Coeliac disease	HP:0002308	Chiari malformation	26	-0.00123817	0.00212812	-0.581817	0.560746	0.302392	0.5484	0.856294
PGS000251	Interleukin-27 (IL-27) serum levels	HP:0002308	Chiari malformation	26	-0.00129429	0.0021563	-0.600235	0.548407	0.303314	0.55	0.856294
PGS000254	Interleukin-8 (IL-8) serum levels	HP:0002308	Chiari malformation	26	-0.00130268	0.00214935	-0.606081	0.544519	0.303613	0.5402	0.856294
PGS000271	Osteoprotegerin (OPG) serum levels	HP:0002308	Chiari malformation	26	-0.0012701	0.00214128	-0.59315	0.553138	0.302956	0.5553	0.856294
PGS000290	TNF-related apoptosis-inducing ligand (TRAIL) serum levels	HP:0002308	Chiari malformation	26	-0.00121865	0.0021444	-0.568292	0.569891	0.301733	0.5662	0.856294
PGS000914	Abnormal electrocardiogram	HP:0002308	Chiari malformation	26	-0.00123498	0.00215786	-0.572317	0.567162	0.301927	0.5634	0.856294
PGS000990	Retinal detachments and breaks (time-to-event)	HP:0002308	Chiari malformation	26	-0.00122514	0.00212368	-0.576895	0.564065	0.30215	0.5603	0.856294
PGS001011	Viral warts (time-to-event)	HP:0002308	Chiari malformation	26	-0.00119252	0.00212558	-0.561034	0.574827	0.301386	0.5738	0.856294
PGS001027	Internal derangement of knee (time-to-event)	HP:0002308	Chiari malformation	26	-0.00130657	0.00215703	-0.605728	0.544753	0.303595	0.5376	0.856294
PGS001044	Glucosamine intake	HP:0002308	Chiari malformation	26	0.00119737	0.00213251	0.561483	0.574522	0.301407	0.5725	0.856294
PGS001102	Body fat percentage (left arm)	HP:0002308	Chiari malformation	26	-0.00122258	0.00212501	-0.575331	0.565122	0.302074	0.5678	0.856294
PGS001117	Started insulin within one year diagnosis of diabetes	HP:0002308	Chiari malformation	26	0.00119331	0.00211313	0.564711	0.572324	0.301561	0.5744	0.856294
PGS001156	Impedance (right arm)	HP:0002308	Chiari malformation	26	0.00123771	0.00210932	0.58678	0.557407	0.302638	0.5575	0.856294
PGS001251	Other interstitial pulmonary diseases (time-to-event)	HP:0002308	Chiari malformation	26	-0.00123517	0.00208159	-0.593378	0.552985	0.302967	0.5504	0.856294
PGS001272	Chronic renal failure (time-to-event)	HP:0002308	Chiari malformation	26	0.00130874	0.00216966	0.603199	0.546434	0.303465	0.5432	0.856294
PGS001331	Crohns disease	HP:0002308	Chiari malformation	26	-0.00131813	0.00216897	-0.607722	0.54343	0.303697	0.542	0.856294
PGS001351	Fasting insulin	HP:0002308	Chiari malformation	26	0.00120935	0.00214017	0.565072	0.572078	0.301578	0.576	0.856294
PGS001362	3mm weak meridian (L)	HP:0002308	Chiari malformation	26	0.00120359	0.00212455	0.566517	0.571096	0.301648	0.5733	0.856294
PGS001363	3mm weak meridian (R)	HP:0002308	Chiari malformation	26	0.00121494	0.00213616	0.56875	0.56958	0.301755	0.5762	0.856294
PGS001367	6mm weak meridian (L)	HP:0002308	Chiari malformation	26	0.00123462	0.0021214	0.581984	0.560633	0.3024	0.5656	0.856294
PGS001380	Corneal hysteresis (L)	HP:0002308	Chiari malformation	26	0.001284	0.00214411	0.598851	0.549329	0.303244	0.5491	0.856294
PGS001383	Corneal resistance factor (R)	HP:0002308	Chiari malformation	26	0.00120604	0.00214178	0.5631	0.57342	0.301484	0.5766	0.856294
PGS001487	Mean ICVF in superior fronto-occipital fasciculus on FA skeleton (R)	HP:0002308	Chiari malformation	26	-0.00118224	0.00210317	-0.562125	0.574084	0.301438	0.5736	0.856294
PGS001499	Mean ISOVF in fornix on FA skeleton	HP:0002308	Chiari malformation	26	-0.00117833	0.00214804	-0.54856	0.583359	0.300799	0.5768	0.856294
PGS001561	Volume of grey matter in Heschl's Gyrus (includes H1 and H2) (L)	HP:0002308	Chiari malformation	26	0.0011793	0.00209944	0.561721	0.574359	0.301418	0.5716	0.856294
PGS001601	Volume of grey matter in Supracalcarine Cortex (L)	HP:0002308	Chiari malformation	26	0.00135887	0.00218407	0.622175	0.533887	0.30445	0.5432	0.856294
PGS001650	WA FA in tract forceps major	HP:0002308	Chiari malformation	26	-0.00123112	0.00212752	-0.578667	0.562869	0.302237	0.5654	0.856294
PGS001657	WA FA in tract posterior thalamic radiation (R)	HP:0002308	Chiari malformation	26	0.00123609	0.0021315	0.579915	0.562027	0.302298	0.5599	0.856294
PGS001658	WA FA in tract superior longitudinal fasciculus (L)	HP:0002308	Chiari malformation	26	0.0012521	0.00214646	0.583335	0.559723	0.302467	0.5652	0.856294
PGS001667	WA ICVF in tract corticospinal tract (L)	HP:0002308	Chiari malformation	26	-0.00120009	0.00212253	-0.565405	0.571852	0.301594	0.5653	0.856294
PGS001718	WA L2 in tract cingulate gyrus part of cingulum (R)	HP:0002308	Chiari malformation	26	-0.00121298	0.0021098	-0.57493	0.565393	0.302054	0.5752	0.856294
PGS001751	WA MD in tract inferior fronto-occipital fasciculus (R)	HP:0002308	Chiari malformation	26	-0.00123576	0.00212262	-0.582184	0.560498	0.30241	0.5577	0.856294
PGS001759	WA MO in tract forceps minor	HP:0002308	Chiari malformation	26	0.0012514	0.00216087	0.579119	0.562564	0.302259	0.5627	0.856294
PGS001791	Idiopathic pulmonary fibrosis	HP:0002308	Chiari malformation	26	-0.00121245	0.00216476	-0.560083	0.575476	0.301341	0.5701	0.856294
PGS001801	FEV1/FVC ratio	HP:0002308	Chiari malformation	26	-0.00132458	0.00218602	-0.605933	0.544617	0.303605	0.5427	0.856294
PGS002031	Disorders of iron metabolism	HP:0002308	Chiari malformation	26	-0.00119525	0.00210874	-0.566809	0.570898	0.301662	0.5761	0.856294
PGS002058	Hemorrhoids	HP:0002308	Chiari malformation	26	0.00124434	0.00217062	0.573265	0.56652	0.301973	0.5706	0.856294
PGS002075	Urinary calculus	HP:0002308	Chiari malformation	26	0.0012168	0.00212648	0.572213	0.567232	0.301922	0.5603	0.856294
PGS002105	Birth weight	HP:0002308	Chiari malformation	26	-0.00119915	0.00211645	-0.566588	0.571048	0.301651	0.5656	0.856294
PGS002146	Standing height	HP:0002308	Chiari malformation	26	0.00123074	0.0021189	0.580839	0.561404	0.302344	0.5576	0.856294
PGS002150	LDL direct	HP:0002308	Chiari malformation	26	-0.00122998	0.00214749	-0.572754	0.566866	0.301949	0.5678	0.856294
PGS002185	Microalbumin in urine	HP:0002308	Chiari malformation	26	0.00137528	0.0021721	0.633157	0.526692	0.305034	0.5359	0.856294
PGS002189	Mean platelet (thrombocyte) volume	HP:0002308	Chiari malformation	26	0.00128306	0.00213653	0.600536	0.548207	0.303329	0.5559	0.856294
PGS002212	Daytime dozing / sleeping (narcolepsy)	HP:0002308	Chiari malformation	26	-0.00132444	0.00212601	-0.62297	0.533364	0.304492	0.538	0.856294
PGS002230	Water intake	HP:0002308	Chiari malformation	26	-0.00121938	0.00209265	-0.582698	0.560152	0.302435	0.5544	0.856294
PGS002290	Uric acid level	HP:0002308	Chiari malformation	26	-0.00123768	0.00217415	-0.569271	0.569226	0.30178	0.5653	0.856294
PGS002314	Balding Type 1	HP:0002308	Chiari malformation	26	-0.00119686	0.00212628	-0.562892	0.573562	0.301474	0.5674	0.856294
PGS002776	Incident coronary artery disease	HP:0002308	Chiari malformation	26	0.00121819	0.00212481	0.57332	0.566483	0.301976	0.567	0.856294
PGS003092	Type 2 Diabetes	HP:0002308	Chiari malformation	26	-0.00118569	0.00209644	-0.565573	0.571738	0.301602	0.5719	0.856294
PGS003385	Ovarian serous carcinoma	HP:0002308	Chiari malformation	26	-0.00136037	0.00215497	-0.631271	0.527924	0.304933	0.536	0.856294
PGS003387	Esophageal adenocarcinoma or Barrett‚Äôs esophagus	HP:0002308	Chiari malformation	26	-0.00130921	0.00212185	-0.617011	0.537287	0.304179	0.5507	0.856294
PGS003392	Lung squamous cell carcinoma	HP:0002308	Chiari malformation	26	-0.00131616	0.00215899	-0.609618	0.542173	0.303795	0.5408	0.856294
PGS000261	Membrane-bound aminopeptidase P (mAmP) serum levels	HP:0040083	Tip-toe gait	32	-0.000600884	0.00236713	-0.253845	0.799637	0.456825	0.7994	0.856306
PGS001374	Age stopped smoking	HP:0040083	Tip-toe gait	32	-0.000600303	0.00237585	-0.252669	0.800546	0.4568	0.8007	0.856306
PGS001542	Volume of caudate (L)	HP:0040083	Tip-toe gait	32	0.000588161	0.00237801	0.247333	0.804672	0.456687	0.799	0.856306
PGS001631	Volume of pallidum (L)	HP:0040083	Tip-toe gait	32	-0.000594703	0.00234467	-0.253641	0.799795	0.456821	0.8004	0.856306
PGS001761	WA MO in tract middle cerebellar peduncle	HP:0040083	Tip-toe gait	32	-0.000617582	0.0023609	-0.261587	0.793663	0.456994	0.7967	0.856306
PGS003373	Drinks per week	HP:0040083	Tip-toe gait	32	-0.000625291	0.00238545	-0.262128	0.793246	0.457006	0.8001	0.856306
PGS000252	Interleukin-6 (IL-6) serum levels	HP:0012446	Decreased CSF 5-methyltetrahydrofolate concentration	6	-0.000230179	0.00102227	-0.225165	0.82187	0.47202	0.8193	0.856311
PGS001369	Acute appendicitis (time-to-event)	HP:0012446	Decreased CSF 5-methyltetrahydrofolate concentration	6	-0.00026172	0.00103125	-0.253788	0.799681	0.472597	0.8172	0.856311
PGS001540	Volume of brain, grey+white matter	HP:0012446	Decreased CSF 5-methyltetrahydrofolate concentration	6	-0.000233758	0.00101105	-0.231204	0.817177	0.472136	0.8153	0.856311
PGS001682	WA ICVF in tract superior longitudinal fasciculus (L)	HP:0012446	Decreased CSF 5-methyltetrahydrofolate concentration	6	0.000238841	0.00104144	0.229337	0.818627	0.4721	0.8187	0.856311
PGS001736	WA L3 in tract inferior fronto-occipital fasciculus (R)	HP:0012446	Decreased CSF 5-methyltetrahydrofolate concentration	6	-0.000226768	0.00103587	-0.218914	0.826736	0.471903	0.8186	0.856311
PGS002282	Nonalcoholic fatty liver disease	HP:0012446	Decreased CSF 5-methyltetrahydrofolate concentration	6	0.000243809	0.00101825	0.239439	0.810786	0.472299	0.8171	0.856311
PGS002356	Waist-Hip Ratio	HP:0012446	Decreased CSF 5-methyltetrahydrofolate concentration	6	-0.000233609	0.00102599	-0.227691	0.819906	0.472068	0.8183	0.856311
PGS002769	Seropositive rheumatoid arthritis	HP:0012446	Decreased CSF 5-methyltetrahydrofolate concentration	6	-0.000236556	0.0010368	-0.228161	0.819541	0.472077	0.8198	0.856311
PGS002062	Chronic airway obstruction	HP:0003396	Syringomyelia	8	-0.00193402	0.00118888	-1.62676	0.10392	0.336743	0.1044	0.856311
PGS002760	Epilepsy	HP:0003396	Syringomyelia	8	-0.00195457	0.00119615	-1.63405	0.102382	0.337744	0.1049	0.856311
PGS000716	Early life body size	HP:0012189	Hodgkin lymphoma	9	0.000286382	0.00122439	0.233897	0.815085	0.202213	0.8132	0.856323
PGS002338	Lymphocyte Count	HP:0012189	Hodgkin lymphoma	9	-0.000300089	0.00126784	-0.236694	0.812915	0.202269	0.813	0.856323
PGS002755	Atopic dermatitis	HP:0003072	Hypercalcemia	12	-0.000388876	0.00149328	-0.260418	0.794564	0.200991	0.7923	0.856326
PGS000089	Basophil percentage of white cells	HP:0010893	Abnormal circulating phenylalanine concentration	11	-9.05276e-05	0.00137772	-0.0657081	0.947616	0.29394	0.9479	0.856331
PGS000358	Cancer of mouth	HP:0010893	Abnormal circulating phenylalanine concentration	11	0.000101034	0.00140256	0.0720356	0.94258	0.293977	0.942	0.856331
PGS000469	Carcinoma in situ of skin	HP:0010893	Abnormal circulating phenylalanine concentration	11	9.21385e-05	0.00142339	0.0647319	0.948393	0.293934	0.947	0.856331
PGS000717	Adult life body size	HP:0010893	Abnormal circulating phenylalanine concentration	11	9.09038e-05	0.00139212	0.0652989	0.947942	0.293938	0.9432	0.856331
PGS001337	Family history of breast cancer	HP:0010893	Abnormal circulating phenylalanine concentration	11	0.00010697	0.00139278	0.076803	0.938787	0.294007	0.9382	0.856331
PGS001358	3mm cylindrical power (R)	HP:0010893	Abnormal circulating phenylalanine concentration	11	9.59719e-05	0.00138681	0.0692031	0.944834	0.29396	0.9472	0.856331
PGS001603	Volume of grey matter in Temporal Fusiform Cortex, anterior division (L)	HP:0010893	Abnormal circulating phenylalanine concentration	11	0.000103766	0.00140003	0.0741172	0.940923	0.293989	0.9387	0.856331
PGS001640	Volume of white matter	HP:0010893	Abnormal circulating phenylalanine concentration	11	-9.93069e-05	0.00137898	-0.0720148	0.942596	0.293977	0.9435	0.856331
PGS002084	Sarcoidosis	HP:0010893	Abnormal circulating phenylalanine concentration	11	-0.000107279	0.00138526	-0.0774431	0.938278	0.294011	0.9382	0.856331
PGS002192	Potassium in urine	HP:0010893	Abnormal circulating phenylalanine concentration	11	9.45782e-05	0.00141081	0.0670381	0.946557	0.293947	0.947	0.856331
PGS002208	Monocyte percentage	HP:0010893	Abnormal circulating phenylalanine concentration	11	-0.000100148	0.00139882	-0.0715948	0.94293	0.293974	0.945	0.856331
PGS002221	Mean reticulocyte volume	HP:0010893	Abnormal circulating phenylalanine concentration	11	0.000104114	0.00140291	0.0742131	0.940847	0.29399	0.9386	0.856331
PGS002305	Chronic lymphoid leukemia	HP:0010893	Abnormal circulating phenylalanine concentration	11	8.76462e-05	0.00137417	0.0637813	0.94915	0.293929	0.947	0.856331
PGS002344	Psoriasis	HP:0010893	Abnormal circulating phenylalanine concentration	11	-0.000108598	0.00139566	-0.0778117	0.937984	0.294013	0.941	0.856331
PGS003406	Intracranial aneurysm	HP:0010893	Abnormal circulating phenylalanine concentration	11	0.00010366	0.00140876	0.0735823	0.941349	0.293986	0.9414	0.856331
PGS001156	Impedance (right arm)	HP:0002091	Restrictive ventilatory defect	23	0.00180447	0.00198693	0.90817	0.363881	0.124218	0.3606	0.856338
PGS000822	Urinary albumin to creatinine ratio	HP:0012446	Decreased CSF 5-methyltetrahydrofolate concentration	6	-0.000230455	0.00105123	-0.219224	0.826494	0.471909	0.8213	0.856347
PGS001009	PEF	HP:0012446	Decreased CSF 5-methyltetrahydrofolate concentration	6	-0.000227878	0.00103886	-0.219355	0.826393	0.471911	0.8248	0.856347
PGS001536	Vitiligo (time-to-event)	HP:0012446	Decreased CSF 5-methyltetrahydrofolate concentration	6	0.000226205	0.00103368	0.218834	0.826798	0.471901	0.8247	0.856347
PGS001573	Volume of grey matter in IX Cerebellum (R)	HP:0012446	Decreased CSF 5-methyltetrahydrofolate concentration	6	-0.000227958	0.00101925	-0.223654	0.823046	0.471991	0.825	0.856347
PGS001689	WA ISOVF in tract acoustic radiation (R)	HP:0012446	Decreased CSF 5-methyltetrahydrofolate concentration	6	0.000228475	0.00102908	0.222018	0.824319	0.471961	0.8258	0.856347
PGS002136	Recent feelings of foreboding	HP:0012446	Decreased CSF 5-methyltetrahydrofolate concentration	6	-0.00022491	0.00102184	-0.220104	0.825809	0.471925	0.8218	0.856347
PGS002305	Chronic lymphoid leukemia	HP:0012446	Decreased CSF 5-methyltetrahydrofolate concentration	6	0.000231538	0.00101506	0.228104	0.819585	0.472076	0.8234	0.856347
PGS000098	Lymphocyte percentage of white cells	HP:0009778	Short thumb	6	-0.000400681	0.000996683	-0.402014	0.68771	0.0569408	0.6992	0.856349
PGS001275	Other retinal disorders (time-to-event)	HP:0009778	Short thumb	6	-0.00040712	0.00103662	-0.392739	0.694547	0.056629	0.6987	0.856349
PGS001587	Volume of grey matter in Planum Polare (L)	HP:0009778	Short thumb	6	-0.000398855	0.00102487	-0.389175	0.697182	0.0565112	0.7	0.856349
PGS000126	Serum urate	HP:0001273	Abnormal corpus callosum morphology	7	0.00112674	0.00108436	1.03908	0.298874	0.392878	0.3083	0.856352
PGS000261	Membrane-bound aminopeptidase P (mAmP) serum levels	HP:0001273	Abnormal corpus callosum morphology	7	0.00115909	0.00111336	1.04108	0.297946	0.393054	0.3047	0.856352
PGS001285	Allergic disease (hay fever, rhinitis, or eczema) (diagnosed by doctor)	HP:0001273	Abnormal corpus callosum morphology	7	-0.00116426	0.00112613	-1.03386	0.301307	0.392422	0.307	0.856352
PGS001500	Mean ISOVF in posterior corona radiata on FA skeleton (L)	HP:0001273	Abnormal corpus callosum morphology	7	-0.00112658	0.00108942	-1.03411	0.301189	0.392444	0.3042	0.856352
PGS002049	Pulmonary heart disease	HP:0001273	Abnormal corpus callosum morphology	7	-0.00113341	0.00110953	-1.02153	0.30711	0.391354	0.3077	0.856352
PGS002129	Length of menstrual cycle	HP:0001273	Abnormal corpus callosum morphology	7	0.00116471	0.00111976	1.04015	0.298379	0.392972	0.303	0.856352
PGS002764	Hypercholesterolemia	HP:0001273	Abnormal corpus callosum morphology	7	-0.00113658	0.00111433	-1.01996	0.307849	0.39122	0.3059	0.856352
PGS003387	Esophageal adenocarcinoma or Barrett‚Äôs esophagus	HP:0001273	Abnormal corpus callosum morphology	7	0.00114242	0.00110493	1.03394	0.301272	0.392429	0.3039	0.856352
PGS003388	Esophageal adenocarcinoma	HP:0001273	Abnormal corpus callosum morphology	7	0.00111987	0.00109751	1.02037	0.307659	0.391254	0.3081	0.856352
PGS000617	Cancer of eye	HP:0002119	Ventriculomegaly	26	0.000578194	0.00211568	0.273289	0.784655	0.185742	0.782	0.856359
PGS000027	Body Mass Index	HP:0001279	Syncope	16	0.00150058	0.00164954	0.909697	0.363075	0.210903	0.3605	0.856361
PGS000224	Chitinase-3-like protein 1 (CHI3L1) serum levels	HP:0001279	Syncope	16	-0.00155814	0.00168413	-0.925187	0.354963	0.212106	0.3499	0.856361
PGS000260	Lectin-like oxidized LDL receptor 1 (LOX-1) serum levels	HP:0001279	Syncope	16	0.00154041	0.00165748	0.929368	0.352793	0.212434	0.3535	0.856361
PGS000656	Non-alcoholic fatty liver disease activity score	HP:0001279	Syncope	16	-0.00156167	0.00166013	-0.940691	0.346959	0.213329	0.3536	0.856361
PGS000763	Hearing aid use	HP:0001279	Syncope	16	-0.00154562	0.00166656	-0.927434	0.353796	0.212282	0.3582	0.856361
PGS001049	Risk taking behaviour	HP:0001279	Syncope	16	-0.00152846	0.00165951	-0.921032	0.357128	0.211781	0.3597	0.856361
PGS001104	Body fat percentage (right leg)	HP:0001279	Syncope	16	0.00152091	0.00166139	0.915446	0.360051	0.211347	0.3624	0.856361
PGS001160	Trunk mass (predicted)	HP:0001279	Syncope	16	0.00156902	0.00167625	0.936032	0.349352	0.21296	0.36	0.856361
PGS001168	Trunk fat free mass	HP:0001279	Syncope	16	0.00156998	0.0016779	0.93568	0.349534	0.212932	0.3526	0.856361
PGS001501	Mean ISOVF in posterior thalamic radiation on FA skeleton (L)	HP:0001279	Syncope	16	-0.00156988	0.00168557	-0.931362	0.351761	0.212591	0.3552	0.856361
PGS001560	Volume of grey matter in Frontal Pole (L)	HP:0001279	Syncope	16	0.00153739	0.00168432	0.912764	0.36146	0.21114	0.3633	0.856361
PGS001635	Volume of putamen (L)	HP:0001279	Syncope	16	0.00149662	0.00166512	0.898809	0.368846	0.21007	0.3631	0.856361
PGS001649	WA FA in tract corticospinal tract (R)	HP:0001279	Syncope	16	-0.00160733	0.00171532	-0.937043	0.348832	0.21304	0.3462	0.856361
PGS002025	Type 1 diabetes	HP:0001279	Syncope	16	-0.00154121	0.0016563	-0.930513	0.3522	0.212524	0.3501	0.856361
PGS002046	Otosclerosis	HP:0001279	Syncope	16	0.00156891	0.00170344	0.921024	0.357132	0.211781	0.3587	0.856361
PGS002064	Appendiceal conditions	HP:0001279	Syncope	16	0.00155293	0.00168244	0.923023	0.35609	0.211936	0.3532	0.856361
PGS002076	Hyperplasia of prostate	HP:0001279	Syncope	16	-0.00153922	0.00168428	-0.913873	0.360877	0.211225	0.3625	0.856361
PGS002279	Reduced left ventricular ejection fraction	HP:0001279	Syncope	16	-0.00157541	0.00168913	-0.932675	0.351083	0.212694	0.3517	0.856361
PGS002288	Pelvic organ prolapse	HP:0001279	Syncope	16	-0.00150678	0.00165632	-0.909715	0.363066	0.210905	0.356	0.856361
PGS002347	Respiratory and ear-nose-throat diseases	HP:0001279	Syncope	16	0.00154506	0.00168313	0.917971	0.358728	0.211543	0.3597	0.856361
PGS002812	Gluteofemoral adipose tissue volumes adjusted for BMI and height	HP:0001279	Syncope	16	0.00164841	0.00171485	0.961259	0.33652	0.214984	0.3468	0.856361
PGS002828	Alcohol consumption	HP:0001279	Syncope	16	-0.00147779	0.00167215	-0.883771	0.37691	0.208936	0.3539	0.856361
PGS000931	Blood clot or deep vein thrombosis (diagnosed by doctor)	HP:0040115	Abnormal Eustachian tube morphology	8	-0.000868349	0.00118504	-0.732761	0.463777	0.228063	0.453	0.856399
PGS001570	Volume of grey matter in Insular Cortex (R)	HP:0040115	Abnormal Eustachian tube morphology	8	0.000903393	0.00119355	0.756896	0.449188	0.229581	0.4531	0.856399
PGS001801	FEV1/FVC ratio	HP:0006970	Periventricular leukomalacia	19	0.00055563	0.00187348	0.296577	0.766816	0.0923248	0.7628	0.856404
PGS000251	Interleukin-27 (IL-27) serum levels	HP:0000453	Choanal atresia	5	-0.000808933	0.000949691	-0.851786	0.394419	0.329408	0.3925	0.856411
PGS000265	Matrix metalloproteinase-10 (MMP-10) serum levels	HP:0000453	Choanal atresia	5	0.00078263	0.000935206	0.836853	0.40276	0.328345	0.3977	0.856411
PGS000373	Colorectal cancer	HP:0000453	Choanal atresia	5	-0.000771723	0.000926879	-0.832604	0.405152	0.328046	0.403	0.856411
PGS000707	Cholecystitis	HP:0000453	Choanal atresia	5	-0.000801013	0.000938334	-0.853655	0.393383	0.329542	0.4012	0.856411
PGS000984	Frequency of playing computer games	HP:0000453	Choanal atresia	5	-0.000793053	0.000944643	-0.839526	0.401259	0.328534	0.3988	0.856411
PGS001014	Other disorders of pancreatic internal secretion (time-to-event)	HP:0000453	Choanal atresia	5	-0.00079504	0.000936715	-0.848753	0.396105	0.32919	0.4022	0.856411
PGS001371	Age diabetes diagnosed	HP:0000453	Choanal atresia	5	0.000796157	0.000926186	0.859608	0.390092	0.329972	0.3926	0.856411
PGS001390	Duodenal ulcer (time-to-event)	HP:0000453	Choanal atresia	5	0.00081886	0.000948214	0.863582	0.387905	0.330261	0.3915	0.856411
PGS001426	Mean FA in fornix on FA skeleton	HP:0000453	Choanal atresia	5	0.000804168	0.000947573	0.84866	0.396156	0.329184	0.394	0.856411
PGS001427	Mean FA in genu of corpus callosum on FA skeleton	HP:0000453	Choanal atresia	5	0.000837535	0.000969389	0.863982	0.387685	0.33029	0.3965	0.856411
PGS001482	Mean ICVF in superior cerebellar peduncle on FA skeleton (L)	HP:0000453	Choanal atresia	5	-0.000811173	0.000943503	-0.859747	0.390016	0.329982	0.3816	0.856411
PGS001588	Volume of grey matter in Planum Polare (R)	HP:0000453	Choanal atresia	5	0.000824222	0.000958088	0.860278	0.389723	0.330021	0.3864	0.856411
PGS001627	Volume of grey matter in VIIIb Cerebellum (L)	HP:0000453	Choanal atresia	5	0.000797416	0.000936638	0.85136	0.394656	0.329377	0.3972	0.856411
PGS001715	WA L2 in tract anterior thalamic radiation (L)	HP:0000453	Choanal atresia	5	-0.000815271	0.000945169	-0.862566	0.388463	0.330187	0.3876	0.856411
PGS001792	Primary open-angle glaucoma	HP:0000453	Choanal atresia	5	-0.000763225	0.000921957	-0.827832	0.407849	0.327712	0.4023	0.856411
PGS002019	Benign neoplasm of colon	HP:0000453	Choanal atresia	5	0.000814926	0.000966525	0.84315	0.39923	0.328791	0.398	0.856411
PGS002044	Cataract	HP:0000453	Choanal atresia	5	0.000804971	0.000940435	0.855956	0.392109	0.329708	0.3893	0.856411
PGS002104	Hearing difficulty/problems	HP:0000453	Choanal atresia	5	-0.000816652	0.000938504	-0.870163	0.3843	0.330742	0.388	0.856411
PGS002142	Haemoglobin concentration	HP:0000453	Choanal atresia	5	0.00080672	0.000929048	0.868329	0.385302	0.330607	0.3871	0.856411
PGS002144	Trouble falling asleep	HP:0000453	Choanal atresia	5	0.000830387	0.00094705	0.876815	0.380676	0.331232	0.3836	0.856411
PGS002148	Average total household income before tax	HP:0000453	Choanal atresia	5	0.000799276	0.000939008	0.851191	0.394749	0.329365	0.3908	0.856411
PGS002156	Age first had sexual intercourse	HP:0000453	Choanal atresia	5	0.000769691	0.000936424	0.821947	0.41119	0.327302	0.4028	0.856411
PGS002174	Heel Broadband ultrasound attenuation, direct entry	HP:0000453	Choanal atresia	5	-0.000835114	0.000974092	-0.857326	0.391352	0.329807	0.3852	0.856411
PGS002212	Daytime dozing / sleeping (narcolepsy)	HP:0000453	Choanal atresia	5	-0.000822617	0.000936345	-0.878541	0.379739	0.331359	0.3779	0.856411
PGS002219	Total protein	HP:0000453	Choanal atresia	5	0.000804513	0.000931254	0.863902	0.387729	0.330284	0.3836	0.856411
PGS002266	Nonsyndromic cleft lip with or without cleft palate	HP:0000453	Choanal atresia	5	-0.000809875	0.000932756	-0.86826	0.38534	0.330602	0.3794	0.856411
PGS002288	Pelvic organ prolapse	HP:0000453	Choanal atresia	5	0.000789748	0.000927518	0.851464	0.394598	0.329385	0.3964	0.856411
PGS002298	Esophageal cancer	HP:0000453	Choanal atresia	5	0.000821644	0.000919626	0.893454	0.371705	0.332473	0.3786	0.856411
PGS002315	Bone Mineral Density	HP:0000453	Choanal atresia	5	-0.000815185	0.000957615	-0.851265	0.394708	0.32937	0.3947	0.856411
PGS002324	Endocrine and diabetes diseases	HP:0000453	Choanal atresia	5	-0.000821376	0.000938743	-0.874975	0.381676	0.331096	0.3859	0.856411
PGS002341	Monocyte Count	HP:0000453	Choanal atresia	5	-0.000816129	0.000949505	-0.859531	0.390135	0.329966	0.389	0.856411
PGS002813	Visceral adipose tissue volumes adjusted for BMI and height	HP:0000453	Choanal atresia	5	-0.000801537	0.000943696	-0.849359	0.395767	0.329234	0.4013	0.856411
PGS003330	Factor VIII levels	HP:0000453	Choanal atresia	5	-0.000809027	0.000937431	-0.863026	0.388211	0.33022	0.3993	0.856411
PGS003393	Lung adenocarcinoma	HP:0000453	Choanal atresia	5	-0.000805947	0.000928905	-0.867631	0.385684	0.330556	0.3879	0.856411
PGS001622	Volume of grey matter in VI Cerebellum (R)	HP:0100559	Lower limb asymmetry	15	0.00104716	0.00163017	0.64236	0.520701	0.407193	0.5166	0.856417
PGS000717	Adult life body size	HP:0000268	Dolichocephaly	16	0.0018706	0.00167758	1.11506	0.264939	0.24666	0.2525	0.856434
PGS002069	Functional digestive disorders	HP:0000268	Dolichocephaly	16	-0.00192571	0.00169883	-1.13355	0.257099	0.248418	0.2514	0.856434
PGS002303	Diffuse large B-cell lymphoma	HP:0000268	Dolichocephaly	16	0.0019039	0.00165924	1.14745	0.25131	0.249759	0.2528	0.856434
PGS000990	Retinal detachments and breaks (time-to-event)	HP:0002077	Migraine with aura	7	-0.00207361	0.00110538	-1.87593	0.0607885	0.48073	0.0579	0.856442
PGS001036	Epstein Barr virus nuclear antigen 1 IgG seropositivity	HP:0002077	Migraine with aura	7	0.00216184	0.00111199	1.94412	0.0519999	0.491685	0.0588	0.856442
PGS001339	Atrial fibrillation and flutter (time-to-event)	HP:0002077	Migraine with aura	7	-0.00216569	0.00114094	-1.89816	0.0577967	0.484259	0.0567	0.856442
PGS001496	Mean ISOVF in cingulum cingulate gyrus on FA skeleton (L)	HP:0002077	Migraine with aura	7	0.00217044	0.00112923	1.92205	0.0547191	0.488098	0.0551	0.856442
PGS001674	WA ICVF in tract inferior longitudinal fasciculus (R)	HP:0002077	Migraine with aura	7	-0.00215988	0.0011187	-1.9307	0.0536391	0.489499	0.0565	0.856442
PGS001738	WA L3 in tract inferior longitudinal fasciculus (R)	HP:0002077	Migraine with aura	7	0.00210297	0.00110978	1.89495	0.0582214	0.483746	0.0574	0.856442
PGS002111	Ever depressed for a whole week	HP:0002077	Migraine with aura	7	0.00217156	0.00112318	1.9334	0.0533055	0.489938	0.0546	0.856442
PGS002119	QT interval	HP:0002077	Migraine with aura	7	-0.00214446	0.00111288	-1.92695	0.0541058	0.48889	0.0552	0.856442
PGS002173	Heel bone mineral density (BMD)	HP:0002077	Migraine with aura	7	-0.00222139	0.00115059	-1.93065	0.0536452	0.489492	0.0544	0.856442
PGS002298	Esophageal cancer	HP:0002077	Migraine with aura	7	0.00207908	0.00108682	1.913	0.0558687	0.486638	0.0583	0.856442
PGS000290	TNF-related apoptosis-inducing ligand (TRAIL) serum levels	HP:0002301	Hemiplegia	6	-1.45558e-05	0.0010355	-0.0140567	0.988786	0.109773	0.9894	0.856444
PGS000679	Creatinine in urine [umol/L]	HP:0002301	Hemiplegia	6	-1.33081e-05	0.0010256	-0.0129759	0.989648	0.109772	0.9908	0.856444
PGS000716	Early life body size	HP:0002301	Hemiplegia	6	1.73427e-05	0.00100081	0.0173287	0.986176	0.109778	0.9884	0.856444
PGS001337	Family history of breast cancer	HP:0002301	Hemiplegia	6	2.32843e-05	0.00103067	0.0225914	0.981978	0.109787	0.9837	0.856444
PGS001387	Degree bothered by urinary frequency/bladder irritability in the last 3 months	HP:0002301	Hemiplegia	6	1.0496e-05	0.00102302	0.0102599	0.991815	0.109769	0.9937	0.856444
PGS001459	Mean ICVF in cingulum hippocampus on FA skeleton (L)	HP:0002301	Hemiplegia	6	9.26858e-06	0.00101887	0.00909689	0.992743	0.109768	0.9941	0.856444
PGS001579	Volume of grey matter in Middle Temporal Gyrus, posterior division (R)	HP:0002301	Hemiplegia	6	-7.19608e-06	0.00104382	-0.006894	0.9945	0.109767	0.9944	0.856444
PGS001705	WA L1 in tract inferior fronto-occipital fasciculus (L)	HP:0002301	Hemiplegia	6	-1.78934e-05	0.00105692	-0.0169298	0.986494	0.109777	0.987	0.856444
PGS001715	WA L2 in tract anterior thalamic radiation (L)	HP:0002301	Hemiplegia	6	8.90972e-06	0.0010363	0.00859759	0.993141	0.109768	0.9935	0.856444
PGS002104	Hearing difficulty/problems	HP:0002301	Hemiplegia	6	8.83847e-06	0.001029	0.00858937	0.993147	0.109768	0.9924	0.856444
PGS002111	Ever depressed for a whole week	HP:0002301	Hemiplegia	6	-6.04171e-06	0.00104206	-0.00579783	0.995375	0.109766	0.9944	0.856444
PGS002159	Aspartate aminotransferase	HP:0002301	Hemiplegia	6	-1.31281e-05	0.00102728	-0.0127795	0.989805	0.109772	0.9884	0.856444
PGS002162	Creatinine (enzymatic) in urine	HP:0002301	Hemiplegia	6	1.94029e-05	0.00101945	0.0190328	0.984817	0.10978	0.9871	0.856444
PGS002181	Lipoprotein A	HP:0002301	Hemiplegia	6	-2.07942e-05	0.00103372	-0.0201158	0.983953	0.109782	0.9836	0.856444
PGS002324	Endocrine and diabetes diseases	HP:0002301	Hemiplegia	6	1.72726e-05	0.00102926	0.0167815	0.986612	0.109777	0.9871	0.856444
PGS000082	Ovarian cancer	HP:0000938	Osteopenia	19	0.00200108	0.00180699	1.10741	0.268229	0.395632	0.2685	0.85647
PGS000293	Urokinase plasminogen activator surface receptor (U-PAR) serum levels	HP:0000938	Osteopenia	19	0.0020266	0.0018197	1.1137	0.26552	0.396222	0.2623	0.85647
PGS000460	Squamous cell carcinoma	HP:0000938	Osteopenia	19	-0.00205641	0.00183457	-1.12092	0.262435	0.396903	0.2532	0.85647
PGS000597	Malignant neoplasm of testis	HP:0000938	Osteopenia	19	-0.00198793	0.00181488	-1.09535	0.273475	0.394509	0.267	0.85647
PGS000640	Hodgkin's disease	HP:0000938	Osteopenia	19	-0.00210659	0.00184383	-1.14251	0.25336	0.398967	0.2597	0.85647
PGS000707	Cholecystitis	HP:0000938	Osteopenia	19	0.00205366	0.00182313	1.12645	0.260089	0.397428	0.2555	0.85647
PGS000769	Response to bronchodilator (albutamol)	HP:0000938	Osteopenia	19	-0.00207163	0.00183797	-1.12713	0.259801	0.397493	0.2559	0.85647
PGS000931	Blood clot or deep vein thrombosis (diagnosed by doctor)	HP:0000938	Osteopenia	19	-0.00201667	0.00182049	-1.10776	0.268078	0.395664	0.2716	0.85647
PGS001025	Nonrheumatic aortic valve disorders (time-to-event)	HP:0000938	Osteopenia	19	-0.00205387	0.00183295	-1.12053	0.262602	0.396866	0.2613	0.85647
PGS001036	Epstein Barr virus nuclear antigen 1 IgG seropositivity	HP:0000938	Osteopenia	19	-0.00205818	0.00182824	-1.12577	0.260377	0.397364	0.2631	0.85647
PGS001314	Acute myocardial infarction (time-to-event)	HP:0000938	Osteopenia	19	-0.00202923	0.00181015	-1.12102	0.262391	0.396913	0.2678	0.85647
PGS001410	Intra-ocular pressure, corneal-compensated (R)	HP:0000938	Osteopenia	19	-0.00203845	0.00186714	-1.09175	0.275054	0.394177	0.271	0.85647
PGS001469	Mean ICVF in medial lemniscus on FA skeleton (L)	HP:0000938	Osteopenia	19	-0.00203304	0.00183978	-1.10505	0.269252	0.395411	0.2685	0.85647
PGS001539	Volume of brain stem + 4th ventricle	HP:0000938	Osteopenia	19	-0.00201984	0.00179465	-1.12548	0.260501	0.397336	0.2633	0.85647
PGS001545	Volume of grey matter (normalised for head size)	HP:0000938	Osteopenia	19	-0.0020518	0.00181607	-1.1298	0.258674	0.397748	0.2581	0.85647
PGS001567	Volume of grey matter in Inferior Frontal Gyrus, pars triangularis (R)	HP:0000938	Osteopenia	19	0.00207025	0.00185291	1.11729	0.263982	0.39656	0.2605	0.85647
PGS001730	WA L3 in tract anterior thalamic radiation (L)	HP:0000938	Osteopenia	19	0.00200998	0.00182864	1.09917	0.271807	0.394863	0.2709	0.85647
PGS001761	WA MO in tract middle cerebellar peduncle	HP:0000938	Osteopenia	19	0.00206155	0.00182477	1.12976	0.258694	0.397743	0.2598	0.85647
PGS001795	Uterine cancer	HP:0000938	Osteopenia	19	0.00209217	0.00186641	1.12096	0.26242	0.396907	0.2636	0.85647
PGS001810	Polycythemia vera	HP:0000938	Osteopenia	19	0.00199491	0.00176789	1.12841	0.25926	0.397615	0.2683	0.85647
PGS002103	avMSE	HP:0000938	Osteopenia	19	0.00201675	0.00181146	1.11333	0.26568	0.396187	0.2678	0.85647
PGS002147	Immature reticulocyte fraction	HP:0000938	Osteopenia	19	-0.0020277	0.00183079	-1.10756	0.268165	0.395645	0.2674	0.85647
PGS002173	Heel bone mineral density (BMD)	HP:0000938	Osteopenia	19	-0.00204894	0.00189172	-1.08311	0.278869	0.393383	0.2713	0.85647
PGS002194	Reticulocyte count	HP:0000938	Osteopenia	19	-0.00208668	0.00181208	-1.15154	0.249627	0.399842	0.2541	0.85647
PGS002315	Bone Mineral Density	HP:0000938	Osteopenia	19	-0.00212819	0.00186057	-1.14384	0.252808	0.399096	0.26	0.85647
PGS002324	Endocrine and diabetes diseases	HP:0000938	Osteopenia	19	-0.00201765	0.00182395	-1.1062	0.268754	0.395518	0.2715	0.85647
PGS003335	Bladder cancer	HP:0000938	Osteopenia	19	-0.00207058	0.00182316	-1.13571	0.256193	0.398313	0.256	0.85647
PGS001561	Volume of grey matter in Heschl's Gyrus (includes H1 and H2) (L)	HP:0100702	Arachnoid cyst	9	0.000482385	0.00124014	0.388975	0.69733	0.223248	0.6994	0.856484
PGS001637	Volume of thalamus (L)	HP:0100702	Arachnoid cyst	9	0.000489544	0.00127003	0.38546	0.699932	0.223133	0.7007	0.856484
PGS001641	Volume of white matter (normalised for head size)	HP:0100702	Arachnoid cyst	9	-0.000488605	0.00127825	-0.382244	0.702315	0.223028	0.6997	0.856484
PGS001759	WA MO in tract forceps minor	HP:0100702	Arachnoid cyst	9	0.000498446	0.00127644	0.390498	0.696203	0.223298	0.7006	0.856484
PGS000103	Monocyte percentage of white cells	HP:0001347	Hyperreflexia	7	0.000733408	0.00112549	0.651638	0.514698	0.252601	0.5221	0.856485
PGS000262	Myoglobin (MB) serum levels	HP:0001347	Hyperreflexia	7	-0.000712584	0.00110931	-0.642368	0.520697	0.252095	0.5242	0.856485
PGS000277	P-selectin glycoprotein ligand 1 (PSGL-1) serum levels	HP:0001347	Hyperreflexia	7	-0.000707823	0.00110696	-0.63943	0.522605	0.251936	0.5274	0.856485
PGS000288	Tumor necrosis factor receptor 2 (TNF-R2) serum levels	HP:0001347	Hyperreflexia	7	-0.000699417	0.00111724	-0.626025	0.531359	0.25122	0.5275	0.856485
PGS000291	TNF-related apoptosis-inducing ligand receptor 2 (TRAIL-R2) serum levels	HP:0001347	Hyperreflexia	7	-0.00069495	0.00109218	-0.636294	0.524647	0.251767	0.5242	0.856485
PGS000713	T2D	HP:0001347	Hyperreflexia	7	-0.000718419	0.00110692	-0.649028	0.516383	0.252458	0.5202	0.856485
PGS000758	Adult standing height	HP:0001347	Hyperreflexia	7	-0.000718758	0.00112267	-0.64022	0.522091	0.251979	0.5206	0.856485
PGS000906	Longevity	HP:0001347	Hyperreflexia	7	0.000719797	0.00110409	0.651934	0.514507	0.252618	0.5178	0.856485
PGS000953	Left heel broadband ultrasound attenuation	HP:0001347	Hyperreflexia	7	0.00073273	0.00113864	0.643514	0.519953	0.252157	0.5239	0.856485
PGS000996	Diverticular disease/diverticulitis	HP:0001347	Hyperreflexia	7	-0.000711811	0.00111859	-0.636344	0.524614	0.25177	0.5279	0.856485
PGS001009	PEF	HP:0001347	Hyperreflexia	7	-0.000710779	0.0011231	-0.632874	0.526877	0.251584	0.5253	0.856485
PGS001026	Forearm or wrist fracture	HP:0001347	Hyperreflexia	7	-0.000735587	0.00113267	-0.649427	0.516125	0.25248	0.5286	0.856485
PGS001030	Pulmonary fibrosis	HP:0001347	Hyperreflexia	7	-0.000691994	0.00108164	-0.639765	0.522387	0.251954	0.5209	0.856485
PGS001243	Ankle spacing width (R)	HP:0001347	Hyperreflexia	7	-0.000721332	0.00110658	-0.651857	0.514557	0.252613	0.515	0.856485
PGS001317	Vascular/heart problems diagnosed by doctor Heart attack	HP:0001347	Hyperreflexia	7	0.000694914	0.00110865	0.626813	0.530842	0.251262	0.529	0.856485
PGS001373	Age started wearing glasses or contact lenses	HP:0001347	Hyperreflexia	7	-0.000709427	0.00110779	-0.6404	0.521975	0.251988	0.5239	0.856485
PGS001427	Mean FA in genu of corpus callosum on FA skeleton	HP:0001347	Hyperreflexia	7	0.000738793	0.00114696	0.644131	0.519553	0.252191	0.5173	0.856485
PGS001552	Volume of grey matter in Cingulate Gyrus, posterior division (R)	HP:0001347	Hyperreflexia	7	0.000719044	0.00109987	0.653754	0.513334	0.252718	0.5224	0.856485
PGS002068	Diverticulosis	HP:0001347	Hyperreflexia	7	0.000726068	0.00114188	0.635851	0.524935	0.251743	0.5256	0.856485
PGS002732	Chronic elevation of alanine aminotransferase	HP:0001347	Hyperreflexia	7	-0.000674417	0.00108437	-0.621941	0.53404	0.251005	0.5166	0.856485
PGS002753	Alzheimer's disease	HP:0001347	Hyperreflexia	7	0.000710785	0.00112411	0.632309	0.527246	0.251554	0.5264	0.856485
PGS003388	Esophageal adenocarcinoma	HP:0001347	Hyperreflexia	7	-0.000690254	0.00109828	-0.628485	0.529747	0.25135	0.5269	0.856485
PGS000963	Follicular cysts of skin and subcutaneous tissue (time-to-event)	HP:0001269	Hemiparesis	18	0.00239933	0.00180709	1.32774	0.184393	0.390445	0.1509	0.856488
PGS001785	Acute appendicitis	HP:0001269	Hemiparesis	18	0.00250156	0.00174852	1.43067	0.152657	0.402433	0.1506	0.856488
PGS000083	Pancreatic cancer	HP:0001999	Abnormal facial shape	253	-0.00263233	0.00634467	-0.414889	0.678261	0.154216	0.6778	0.856492
PGS000194	Rheumatoid Arthritis (CCP-positive)	HP:0001999	Abnormal facial shape	253	0.00252174	0.00632671	0.398586	0.690234	0.153629	0.6882	0.856492
PGS000195	Rheumatoid Arthritis (CCP-negative)	HP:0001999	Abnormal facial shape	253	0.00252174	0.00632671	0.398586	0.690234	0.153629	0.6928	0.856492
PGS000239	Fibroblast growth factor 23 (FGF-23) serum levels	HP:0001999	Abnormal facial shape	253	-0.00261029	0.00639385	-0.40825	0.683127	0.153974	0.6745	0.856492
PGS000261	Membrane-bound aminopeptidase P (mAmP) serum levels	HP:0001999	Abnormal facial shape	253	0.00249747	0.00634386	0.393683	0.693851	0.153457	0.7001	0.856492
PGS000265	Matrix metalloproteinase-10 (MMP-10) serum levels	HP:0001999	Abnormal facial shape	253	0.00261494	0.00630034	0.415047	0.678145	0.154221	0.6779	0.856492
PGS000272	Pappalysin-1 (PAPPA) serum levels	HP:0001999	Abnormal facial shape	253	0.00275873	0.00643803	0.428505	0.668323	0.154724	0.6703	0.856492
PGS000277	P-selectin glycoprotein ligand 1 (PSGL-1) serum levels	HP:0001999	Abnormal facial shape	253	-0.00239753	0.00630295	-0.380382	0.703696	0.153002	0.7007	0.856492
PGS000705	Gallstones	HP:0001999	Abnormal facial shape	253	-0.00267576	0.00639952	-0.418118	0.675899	0.154335	0.6721	0.856492
PGS000717	Adult life body size	HP:0001999	Abnormal facial shape	253	0.00255229	0.00632991	0.403211	0.68683	0.153793	0.6888	0.856492
PGS000763	Hearing aid use	HP:0001999	Abnormal facial shape	253	0.00239106	0.00628726	0.380302	0.703755	0.152999	0.7021	0.856492
PGS000837	Insulin sensitivity index	HP:0001999	Abnormal facial shape	253	-0.00265121	0.00635831	-0.416967	0.67674	0.154292	0.6716	0.856492
PGS000839	Two hour glucose during OGTT	HP:0001999	Abnormal facial shape	253	-0.00275024	0.00629472	-0.436912	0.662215	0.155045	0.6639	0.856492
PGS000874	Chronic lymphocytic leukemia	HP:0001999	Abnormal facial shape	253	-0.00267491	0.00625035	-0.427962	0.668718	0.154703	0.6659	0.856492
PGS000929	All cause dementia (algorithmically-defined)	HP:0001999	Abnormal facial shape	253	0.00282828	0.00656695	0.430684	0.666737	0.154806	0.6647	0.856492
PGS001006	Weight change compared with 1 year ago	HP:0001999	Abnormal facial shape	253	0.00277122	0.00639644	0.433244	0.664877	0.154904	0.6609	0.856492
PGS001138	Rheumatoid factor [> 16 IU/mL]	HP:0001999	Abnormal facial shape	253	0.00254668	0.00631036	0.403571	0.686564	0.153806	0.6872	0.856492
PGS001242	Ankle spacing width (L)	HP:0001999	Abnormal facial shape	253	-0.00245468	0.00624536	-0.393041	0.694325	0.153435	0.6964	0.856492
PGS001280	PE (time-to-event)	HP:0001999	Abnormal facial shape	253	0.00262831	0.00625802	0.41999	0.674531	0.154404	0.6725	0.856492
PGS001281	Migraine	HP:0001999	Abnormal facial shape	253	-0.00249552	0.00637206	-0.391635	0.695363	0.153386	0.6987	0.856492
PGS001314	Acute myocardial infarction (time-to-event)	HP:0001999	Abnormal facial shape	253	0.00285181	0.0062764	0.454371	0.649604	0.155734	0.6554	0.856492
PGS001369	Acute appendicitis (time-to-event)	HP:0001999	Abnormal facial shape	253	0.00260295	0.00634801	0.410042	0.681812	0.154039	0.6714	0.856492
PGS001418	Mean FA in cerebral peduncle on FA skeleton (L)	HP:0001999	Abnormal facial shape	253	0.00265933	0.00640153	0.41542	0.677872	0.154235	0.6824	0.856492
PGS001464	Mean ICVF in fornix cres+stria terminalis on FA skeleton (R)	HP:0001999	Abnormal facial shape	253	-0.00244144	0.00631903	-0.386364	0.699262	0.153205	0.6931	0.856492
PGS001504	Mean ISOVF in superior cerebellar peduncle on FA skeleton (R)	HP:0001999	Abnormal facial shape	253	0.00255777	0.00635916	0.402218	0.68756	0.153758	0.6855	0.856492
PGS001531	Speed of sound through heel (R)	HP:0001999	Abnormal facial shape	253	0.00257612	0.00643297	0.400455	0.688857	0.153695	0.6903	0.856492
PGS001551	Volume of grey matter in Cingulate Gyrus, anterior division (R)	HP:0001999	Abnormal facial shape	253	-0.00274272	0.00622235	-0.440785	0.659409	0.155196	0.655	0.856492
PGS001553	Volume of grey matter in Crus I Cerebellum (R)	HP:0001999	Abnormal facial shape	253	0.00275459	0.00634301	0.434271	0.664131	0.154944	0.6602	0.856492
PGS001558	Volume of grey matter in Frontal Orbital Cortex (L)	HP:0001999	Abnormal facial shape	253	0.00256461	0.00628	0.408377	0.683034	0.153979	0.6816	0.856492
PGS001570	Volume of grey matter in Insular Cortex (R)	HP:0001999	Abnormal facial shape	253	0.00243295	0.0063577	0.382678	0.701993	0.153079	0.7001	0.856492
PGS001571	Volume of grey matter in Intracalcarine Cortex (L)	HP:0001999	Abnormal facial shape	253	0.00248812	0.00651377	0.381979	0.702511	0.153056	0.6949	0.856492
PGS001590	Volume of grey matter in Precentral Gyrus (L)	HP:0001999	Abnormal facial shape	253	0.00267203	0.00630018	0.424119	0.671518	0.154558	0.6762	0.856492
PGS001612	Volume of grey matter in Ventral Striatum (L)	HP:0001999	Abnormal facial shape	253	0.00269288	0.00623249	0.432071	0.66573	0.154859	0.6614	0.856492
PGS001619	Volume of grey matter in Vermis VIIIb Cerebellum	HP:0001999	Abnormal facial shape	253	-0.00258024	0.00636376	-0.405458	0.685177	0.153873	0.6895	0.856492
PGS001627	Volume of grey matter in VIIIb Cerebellum (L)	HP:0001999	Abnormal facial shape	253	-0.00263509	0.00631002	-0.417604	0.676274	0.154316	0.6759	0.856492
PGS001668	WA ICVF in tract corticospinal tract (R)	HP:0001999	Abnormal facial shape	253	-0.00245185	0.00632735	-0.3875	0.698421	0.153244	0.701	0.856492
PGS001670	WA ICVF in tract forceps minor	HP:0001999	Abnormal facial shape	253	-0.00255368	0.00630978	-0.404718	0.685721	0.153847	0.693	0.856492
PGS001688	WA ISOVF in tract acoustic radiation (L)	HP:0001999	Abnormal facial shape	253	0.00263873	0.00636651	0.41447	0.678568	0.1542	0.683	0.856492
PGS001690	WA ISOVF in tract anterior thalamic radiation (R)	HP:0001999	Abnormal facial shape	253	-0.00255457	0.00646711	-0.39501	0.692871	0.153503	0.6956	0.856492
PGS001699	WA ISOVF in tract superior longitudinal fasciculus (R)	HP:0001999	Abnormal facial shape	253	0.00273261	0.00640654	0.426534	0.669757	0.154649	0.6616	0.856492
PGS001701	WA ISOVF in tract superior thalamic radiation (R)	HP:0001999	Abnormal facial shape	253	0.00250987	0.00636605	0.394258	0.693426	0.153477	0.6916	0.856492
PGS001719	WA L2 in tract forceps major	HP:0001999	Abnormal facial shape	253	0.00278738	0.00640671	0.435072	0.66355	0.154975	0.6659	0.856492
PGS001761	WA MO in tract middle cerebellar peduncle	HP:0001999	Abnormal facial shape	253	-0.00249607	0.00632718	-0.394499	0.693248	0.153486	0.6956	0.856492
PGS001770	WA OD in tract superior longitudinal fasciculus (R)	HP:0001999	Abnormal facial shape	253	0.00282624	0.00633983	0.44579	0.655789	0.155392	0.6613	0.856492
PGS001792	Primary open-angle glaucoma	HP:0001999	Abnormal facial shape	253	-0.00250464	0.00621108	-0.403253	0.686798	0.153795	0.6854	0.856492
PGS001985	logMAR in round (left/right)	HP:0001999	Abnormal facial shape	253	-0.00283323	0.00640462	-0.442373	0.65826	0.155258	0.6556	0.856492
PGS002020	Benign neoplasm of other parts of digestive system	HP:0001999	Abnormal facial shape	253	0.00241042	0.00635301	0.379413	0.704415	0.152969	0.7021	0.856492
PGS002055	Peripheral vascular disease, unspecified	HP:0001999	Abnormal facial shape	253	0.00241889	0.00625549	0.386682	0.699026	0.153216	0.6966	0.856492
PGS002071	Other chronic nonalcoholic liver disease	HP:0001999	Abnormal facial shape	253	-0.00265957	0.00638764	-0.416362	0.677183	0.15427	0.6798	0.856492
PGS002082	Lupus (localized and systemic)	HP:0001999	Abnormal facial shape	253	-0.00280517	0.00633439	-0.442848	0.657916	0.155276	0.6664	0.856492
PGS002084	Sarcoidosis	HP:0001999	Abnormal facial shape	253	-0.0025751	0.0062987	-0.40883	0.682701	0.153995	0.6824	0.856492
PGS002116	P duration	HP:0001999	Abnormal facial shape	253	0.00277887	0.00644865	0.430923	0.666564	0.154816	0.6712	0.856492
PGS002130	Testosterone (female only)	HP:0001999	Abnormal facial shape	253	-0.00257419	0.0063963	-0.402449	0.68739	0.153766	0.6821	0.856492
PGS002175	Speed of sound through heel	HP:0001999	Abnormal facial shape	253	0.00272762	0.00649648	0.419861	0.674625	0.154399	0.6697	0.856492
PGS002312	Autoimmune disease	HP:0001999	Abnormal facial shape	253	-0.00258928	0.00631725	-0.409875	0.681935	0.154033	0.6938	0.856492
PGS002340	Mean Platelet Volume	HP:0001999	Abnormal facial shape	253	0.00284372	0.00637709	0.445927	0.655691	0.155398	0.6626	0.856492
PGS002737	Endometrial cancer	HP:0001999	Abnormal facial shape	253	-0.00289872	0.00639256	-0.453451	0.650265	0.155697	0.6607	0.856492
PGS002912	Drinking Status	HP:0001999	Abnormal facial shape	253	-0.00275547	0.00631268	-0.436498	0.662516	0.155029	0.6636	0.856492
PGS003137	Total Cholesterol	HP:0001999	Abnormal facial shape	253	0.00252597	0.00631296	0.400124	0.689101	0.153683	0.6878	0.856492
PGS003242	Creatine	HP:0001999	Abnormal facial shape	253	0.00291681	0.00640555	0.455357	0.648894	0.155773	0.6541	0.856492
PGS002767	Knee osteoarthritis	HP:0003234	Decreased plasma carnitine	5	-0.000783937	0.000931831	-0.841287	0.400272	0.359588	0.3915	0.856499
PGS000946	Unspecified dementia (time-to-event)	HP:0031437	Pregnancy exposure	24	0.0023212	0.00211807	1.0959	0.273233	0.359367	0.2726	0.856509
PGS000644	Nodular lymphoma	HP:0100702	Arachnoid cyst	9	-0.000480248	0.00125565	-0.38247	0.702147	0.223036	0.702	0.85651
PGS001448	Mean FA in tapetum on FA skeleton (R)	HP:0100702	Arachnoid cyst	9	0.000484034	0.00125506	0.385668	0.699778	0.223139	0.704	0.85651
PGS001690	WA ISOVF in tract anterior thalamic radiation (R)	HP:0100702	Arachnoid cyst	9	-0.000488937	0.00128751	-0.379754	0.704162	0.222948	0.7035	0.85651
PGS002271	Mitral valve prolapse	HP:0100702	Arachnoid cyst	9	-0.000495997	0.0012707	-0.390333	0.696325	0.223292	0.7025	0.85651
PGS000710	Myocardial infarction	HP:0010864	Intellectual disability, severe	13	-0.000928038	0.00150357	-0.617224	0.537147	0.368553	0.5341	0.856524
PGS000874	Chronic lymphocytic leukemia	HP:0010864	Intellectual disability, severe	13	0.000929081	0.00149319	0.622214	0.533861	0.368814	0.5363	0.856524
PGS000940	Intestinal malabsorption (time-to-event)	HP:0010864	Intellectual disability, severe	13	-0.000915056	0.00149228	-0.613193	0.539807	0.368343	0.5395	0.856524
PGS000957	Essential (primary hypertension) (time-to-event)	HP:0010864	Intellectual disability, severe	13	-0.000896138	0.00148205	-0.60466	0.545463	0.367904	0.5404	0.856524
PGS001110	Reactive arthropathies (time-to-event)	HP:0010864	Intellectual disability, severe	13	-0.000934376	0.00152264	-0.613656	0.539502	0.368367	0.539	0.856524
PGS001114	Ibuprofen use self-reported	HP:0010864	Intellectual disability, severe	13	-0.000914883	0.00152095	-0.601521	0.547551	0.367745	0.5423	0.856524
PGS001146	Arm fat-free mass (R)	HP:0010864	Intellectual disability, severe	13	0.000910738	0.00149928	0.607451	0.54361	0.368047	0.5433	0.856524
PGS001337	Family history of breast cancer	HP:0010864	Intellectual disability, severe	13	0.000955873	0.0015129	0.631816	0.527568	0.369322	0.5362	0.856524
PGS001432	Mean FA in posterior thalamic radiation on FA skeleton (L)	HP:0010864	Intellectual disability, severe	13	0.000947177	0.00150782	0.628179	0.529948	0.369129	0.5305	0.856524
PGS001469	Mean ICVF in medial lemniscus on FA skeleton (L)	HP:0010864	Intellectual disability, severe	13	-0.000984729	0.00152394	-0.646174	0.51823	0.370097	0.5311	0.856524
PGS001572	Volume of grey matter in IX Cerebellum (L)	HP:0010864	Intellectual disability, severe	13	-0.000927391	0.0014943	-0.620619	0.53491	0.36873	0.5402	0.856524
PGS001985	logMAR in round (left/right)	HP:0010864	Intellectual disability, severe	13	-0.000938556	0.00153005	-0.613417	0.53966	0.368355	0.5378	0.856524
PGS002020	Benign neoplasm of other parts of digestive system	HP:0010864	Intellectual disability, severe	13	-0.000956203	0.0015177	-0.630036	0.528732	0.369227	0.528	0.856524
PGS002039	Other peripheral nerve disorders	HP:0010864	Intellectual disability, severe	13	-0.000915392	0.00149626	-0.611785	0.540739	0.36827	0.5396	0.856524
PGS002053	Cerebrovascular disease	HP:0010864	Intellectual disability, severe	13	0.000919668	0.00153374	0.599625	0.548814	0.367648	0.5411	0.856524
PGS002093	Hallux valgus (Bunion)	HP:0010864	Intellectual disability, severe	13	-0.000951196	0.00152396	-0.62416	0.532583	0.368916	0.5377	0.856524
PGS002115	Alcohol drinker status	HP:0010864	Intellectual disability, severe	13	-0.000934601	0.00151912	-0.615224	0.538466	0.368449	0.5373	0.856524
PGS002185	Microalbumin in urine	HP:0010864	Intellectual disability, severe	13	-0.000923334	0.00153966	-0.599699	0.548764	0.367652	0.5414	0.856524
PGS002237	Chronic Kidney Disease (stage 3 or greater)	HP:0010864	Intellectual disability, severe	13	-0.000940076	0.00154652	-0.607864	0.543336	0.368068	0.543	0.856524
PGS002273	COVID-19 infection	HP:0010864	Intellectual disability, severe	13	0.000925586	0.00152421	0.607256	0.543739	0.368037	0.5432	0.856524
PGS002315	Bone Mineral Density	HP:0010864	Intellectual disability, severe	13	-0.000950206	0.0015412	-0.616536	0.5376	0.368517	0.5391	0.856524
PGS001278	previously: Blood clot in the leg (DVT) or lung	HP:0100333	Unilateral cleft lip	16	0.00153182	0.00167271	0.915771	0.359881	0.250985	0.3572	0.856536
PGS000098	Lymphocyte percentage of white cells	HP:0031417	Rhinorrhea	5	0.000515859	0.000909855	0.566969	0.570789	0.0965363	0.5777	0.856547
PGS000882	25-hydroxyvitamin D	HP:0001649	Tachycardia	11	-0.00189359	0.00142111	-1.33247	0.182835	0.239843	0.1853	0.856547
PGS000247	Kallikrein-11 (hK11) serum levels	HP:0001513	Obesity	98	0.00148155	0.00419034	0.353564	0.723698	0.254385	0.729	0.856549
PGS002096	Abdominal pain	HP:0001513	Obesity	98	-0.00144932	0.00409529	-0.3539	0.723445	0.254395	0.7283	0.856549
PGS002204	Hair/balding pattern	HP:0001513	Obesity	98	-0.00136479	0.00401084	-0.340276	0.733679	0.253988	0.7293	0.856549
PGS001428	Mean FA in inferior cerebellar peduncle on FA skeleton (R)	HP:0000220	Velopharyngeal insufficiency	11	-0.00193305	0.00136949	-1.41151	0.158226	0.490119	0.16	0.856558
PGS000925	Unspecified acute lower respiratory infection (time-to-event)	HP:0002487	Hyperkinetic movements	5	-0.000703948	0.000940282	-0.748656	0.454139	0.131795	0.4625	0.856568
PGS000080	Non-Hodgkin's lymphoma	HP:0002119	Ventriculomegaly	26	0.000252162	0.00214896	0.117341	0.9066	0.183158	0.9032	0.856574
PGS000095	High light scatter reticulocyte percentage of red cells	HP:0002119	Ventriculomegaly	26	0.000297698	0.00214833	0.138572	0.8898	0.183388	0.8898	0.856574
PGS000096	Immature fraction of reticulocytes	HP:0002119	Ventriculomegaly	26	0.000562878	0.00213471	0.263679	0.79205	0.185523	0.7862	0.856574
PGS000126	Serum urate	HP:0002119	Ventriculomegaly	26	0.000192262	0.00208363	0.0922728	0.926489	0.182935	0.9301	0.856574
PGS000217	Adrenomedullin (ADM) serum levels	HP:0002119	Ventriculomegaly	26	0.000588735	0.00212939	0.276481	0.782203	0.185816	0.7836	0.856574
PGS000218	Agouti-related protein (AGRP) serum levels	HP:0002119	Ventriculomegaly	26	-0.000160241	0.00212202	-0.0755137	0.939812	0.182816	0.939	0.856574
PGS000235	Epidermal growth factor (EGF) serum levels	HP:0002119	Ventriculomegaly	26	0.000254993	0.00219695	0.116067	0.907609	0.183145	0.9044	0.856574
PGS000243	Growth/differentiation factor 15 (GDF-15) serum levels	HP:0002119	Ventriculomegaly	26	0.000564128	0.00215631	0.261617	0.793639	0.185477	0.796	0.856574
PGS000246	Hepatocyte growth factor (HGF) serum levels	HP:0002119	Ventriculomegaly	26	0.000308281	0.00213773	0.144209	0.885348	0.183456	0.888	0.856574
PGS000247	Kallikrein-11 (hK11) serum levels	HP:0002119	Ventriculomegaly	26	0.000287372	0.00219297	0.131043	0.895753	0.183302	0.8956	0.856574
PGS000263	Monocyte chemotactic protein 1 (MCP-1) serum levels	HP:0002119	Ventriculomegaly	26	0.000347626	0.00212728	0.163413	0.870207	0.183706	0.8678	0.856574
PGS000271	Osteoprotegerin (OPG) serum levels	HP:0002119	Ventriculomegaly	26	0.00016801	0.00214257	0.0784152	0.937504	0.182834	0.9354	0.856574
PGS000277	P-selectin glycoprotein ligand 1 (PSGL-1) serum levels	HP:0002119	Ventriculomegaly	26	0.000169094	0.00212555	0.079553	0.9366	0.182842	0.9353	0.856574
PGS000280	Renin (REN) serum levels	HP:0002119	Ventriculomegaly	26	-0.000218069	0.0021337	-0.102202	0.918605	0.183017	0.9179	0.856574
PGS000281	Resistin (RETN) serum levels	HP:0002119	Ventriculomegaly	26	0.000533044	0.00216424	0.246296	0.805474	0.185147	0.8107	0.856574
PGS000284	ST2 protein (ST2) serum levels	HP:0002119	Ventriculomegaly	26	-0.000267877	0.00214769	-0.124728	0.900749	0.183234	0.903	0.856574
PGS000286	Thrombomodulin (TM) serum levels	HP:0002119	Ventriculomegaly	26	0.000153346	0.00213294	0.0718944	0.942692	0.182793	0.9407	0.856574
PGS000293	Urokinase plasminogen activator surface receptor (U-PAR) serum levels	HP:0002119	Ventriculomegaly	26	-0.000264065	0.00212777	-0.124104	0.901243	0.183227	0.9072	0.856574
PGS000294	Vascular endothelial growth factor A (VEGF-A) serum levels	HP:0002119	Ventriculomegaly	26	0.000340853	0.0021691	0.15714	0.875148	0.183621	0.8801	0.856574
PGS000325	Oligoarthritis Juvenile Idiophatic Arthritis	HP:0002119	Ventriculomegaly	26	0.000571832	0.00213098	0.268343	0.788459	0.185628	0.7952	0.856574
PGS000354	Any Cancer	HP:0002119	Ventriculomegaly	26	-0.000209942	0.00213258	-0.098445	0.921587	0.182985	0.9263	0.856574
PGS000446	Basal cell carcinoma	HP:0002119	Ventriculomegaly	26	-0.000327311	0.00216473	-0.151202	0.879829	0.183543	0.8796	0.856574
PGS000584	Cancer of prostate	HP:0002119	Ventriculomegaly	26	-0.000584677	0.00215879	-0.270835	0.786542	0.185685	0.789	0.856574
PGS000597	Malignant neoplasm of testis	HP:0002119	Ventriculomegaly	26	-0.000564183	0.0021221	-0.265861	0.79037	0.185572	0.7914	0.856574
PGS000614	Cancer of bladder	HP:0002119	Ventriculomegaly	26	0.00032462	0.00212658	0.152649	0.878688	0.183562	0.8823	0.856574
PGS000681	Direct bilirubin [umol/L]	HP:0002119	Ventriculomegaly	26	-0.000188038	0.0021498	-0.0874677	0.930307	0.182898	0.9361	0.856574
PGS000708	Kidney failure	HP:0002119	Ventriculomegaly	26	-0.00029528	0.00213099	-0.138565	0.889806	0.183388	0.8898	0.856574
PGS000713	T2D	HP:0002119	Ventriculomegaly	26	-0.000374412	0.00212546	-0.176156	0.860186	0.18389	0.8595	0.856574
PGS000716	Early life body size	HP:0002119	Ventriculomegaly	26	0.000356112	0.00207377	0.171722	0.863671	0.183824	0.8634	0.856574
PGS000717	Adult life body size	HP:0002119	Ventriculomegaly	26	0.000533248	0.00213462	0.249809	0.802757	0.185221	0.8029	0.856574
PGS000728	Chronic kidney disease	HP:0002119	Ventriculomegaly	26	0.000341735	0.0022186	0.154031	0.877598	0.18358	0.879	0.856574
PGS000763	Hearing aid use	HP:0002119	Ventriculomegaly	26	-0.000301824	0.00212025	-0.142353	0.886813	0.183433	0.8828	0.856574
PGS000829	Body mass index (male)	HP:0002119	Ventriculomegaly	26	0.000548572	0.00204361	0.268432	0.78839	0.18563	0.7904	0.856574
PGS000861	Urine Albumin-to-Creatinine ratio	HP:0002119	Ventriculomegaly	26	-0.000413048	0.00216796	-0.190524	0.848915	0.184113	0.8498	0.856574
PGS000865	Hepatic fat content	HP:0002119	Ventriculomegaly	26	0.000181512	0.00213154	0.0851551	0.932145	0.182881	0.9335	0.856574
PGS000928	Other non-toxic goitre (time-to-event)	HP:0002119	Ventriculomegaly	26	0.000425001	0.00211675	0.20078	0.840888	0.184284	0.8406	0.856574
PGS000972	Microalbumin [> 40 mg/L]	HP:0002119	Ventriculomegaly	26	0.000270175	0.0021697	0.124522	0.900913	0.183231	0.8988	0.856574
PGS000984	Frequency of playing computer games	HP:0002119	Ventriculomegaly	26	0.000368354	0.00214611	0.171638	0.863737	0.183823	0.8667	0.856574
PGS000994	Tea intake	HP:0002119	Ventriculomegaly	26	0.000376827	0.00218431	0.172516	0.863047	0.183836	0.8628	0.856574
PGS000997	Diverticular disease of intestine (time-to-event)	HP:0002119	Ventriculomegaly	26	0.000192404	0.0021946	0.0876715	0.930145	0.1829	0.934	0.856574
PGS001001	Getting up in morning	HP:0002119	Ventriculomegaly	26	-0.000243637	0.00218219	-0.111648	0.911112	0.183102	0.9099	0.856574
PGS001003	Number of medications taken	HP:0002119	Ventriculomegaly	26	-0.000502939	0.00211345	-0.237971	0.811924	0.184976	0.8131	0.856574
PGS001007	Age at first sexual intercourse	HP:0002119	Ventriculomegaly	26	-0.000353413	0.00214431	-0.164814	0.869104	0.183726	0.8712	0.856574
PGS001016	Sensitivity / hurt feelings	HP:0002119	Ventriculomegaly	26	-0.000488743	0.00211466	-0.231122	0.81724	0.184839	0.8114	0.856574
PGS001026	Forearm or wrist fracture	HP:0002119	Ventriculomegaly	26	-0.000452298	0.00217491	-0.207962	0.835277	0.184408	0.8369	0.856574
PGS001029	Other disorders of cornea (time-to-event)	HP:0002119	Ventriculomegaly	26	0.000233787	0.00216148	0.108161	0.913877	0.18307	0.9105	0.856574
PGS001040	Non melanoma skin cancer	HP:0002119	Ventriculomegaly	26	0.000183295	0.00217425	0.0843026	0.932823	0.182875	0.9344	0.856574
PGS001044	Glucosamine intake	HP:0002119	Ventriculomegaly	26	-0.000159926	0.00213378	-0.0749499	0.940261	0.182812	0.9407	0.856574
PGS001050	Diaphragmatic hernia (time-to-event)	HP:0002119	Ventriculomegaly	26	0.000383983	0.00214589	0.178939	0.858001	0.183932	0.8626	0.856574
PGS001075	Usual walking pace	HP:0002119	Ventriculomegaly	26	0.000260165	0.00212592	0.122378	0.90261	0.183209	0.9079	0.856574
PGS001103	Body fat percentage (left leg)	HP:0002119	Ventriculomegaly	26	-0.000501569	0.00211662	-0.236967	0.812703	0.184955	0.8153	0.856574
PGS001104	Body fat percentage (right leg)	HP:0002119	Ventriculomegaly	26	-0.000328935	0.00211366	-0.155623	0.876343	0.183601	0.8737	0.856574
PGS001142	Volume of grey matter in Intracalcarine Cortex (R)	HP:0002119	Ventriculomegaly	26	-0.000179982	0.00215911	-0.0833593	0.933573	0.182868	0.9339	0.856574
PGS001147	Leg fat mass (R)	HP:0002119	Ventriculomegaly	26	0.000312755	0.00210856	0.148327	0.882098	0.183507	0.8791	0.856574
PGS001158	Left leg mass (predicted)	HP:0002119	Ventriculomegaly	26	-0.00037787	0.00210341	-0.179646	0.857445	0.183943	0.8513	0.856574
PGS001166	Leg fat free mass (L)	HP:0002119	Ventriculomegaly	26	-0.000377284	0.00210437	-0.179286	0.857729	0.183937	0.8639	0.856574
PGS001174	Cholelithiasis (time-to-event)	HP:0002119	Ventriculomegaly	26	-0.000451875	0.00214445	-0.210718	0.833125	0.184457	0.8318	0.856574
PGS001181	Other hypothyroidism (time-to-event)	HP:0002119	Ventriculomegaly	26	0.000545501	0.00212888	0.256239	0.797788	0.185359	0.7977	0.856574
PGS001192	Gonarthrosis [arthrosis of knee] (time-to-event)	HP:0002119	Ventriculomegaly	26	-0.000469441	0.00212484	-0.220929	0.825166	0.184644	0.8205	0.856574
PGS001254	Dupuytren's contracture	HP:0002119	Ventriculomegaly	26	0.000355508	0.00215506	0.164964	0.868986	0.183728	0.877	0.856574
PGS001255	Otosclerosis (time-to-event)	HP:0002119	Ventriculomegaly	26	-0.000490336	0.00211512	-0.231824	0.816695	0.184853	0.8145	0.856574
PGS001258	Radius fracture	HP:0002119	Ventriculomegaly	26	-0.000212917	0.00214968	-0.099046	0.92111	0.18299	0.9138	0.856574
PGS001274	Osteoporosis without pathological fracture (time-to-event)	HP:0002119	Ventriculomegaly	26	-0.000335132	0.00212576	-0.157653	0.874744	0.183628	0.8727	0.856574
PGS001309	Other rheumatoid arthritis (time-to-event)	HP:0002119	Ventriculomegaly	26	-0.000223844	0.00215699	-0.103776	0.917356	0.18303	0.9177	0.856574
PGS001318	Disorders of lipoprotein metabolism and other lipidaemias (time-to-event)	HP:0002119	Ventriculomegaly	26	0.000315703	0.00210704	0.149832	0.88091	0.183526	0.8742	0.856574
PGS001328	Family history of diabetes	HP:0002119	Ventriculomegaly	26	-0.000348357	0.0021535	-0.161763	0.871506	0.183684	0.8692	0.856574
PGS001331	Crohns disease	HP:0002119	Ventriculomegaly	26	0.000593157	0.00217025	0.273313	0.784637	0.185742	0.7885	0.856574
PGS001337	Family history of breast cancer	HP:0002119	Ventriculomegaly	26	-0.000490606	0.00213564	-0.229723	0.818327	0.184812	0.8227	0.856574
PGS001351	Fasting insulin	HP:0002119	Ventriculomegaly	26	-0.000549599	0.00214141	-0.256653	0.797469	0.185368	0.7893	0.856574
PGS001382	Corneal resistance factor (L)	HP:0002119	Ventriculomegaly	26	-0.000416737	0.00211838	-0.196724	0.84406	0.184215	0.8423	0.856574
PGS001384	Degree bothered by feeling tired all the time in the last 3 months	HP:0002119	Ventriculomegaly	26	-0.000377862	0.00209308	-0.180529	0.856752	0.183956	0.8576	0.856574
PGS001396	Frequency of unenthusiasm / disinterest in last 2 weeks	HP:0002119	Ventriculomegaly	26	0.000280611	0.00214677	0.130713	0.896014	0.183298	0.9004	0.856574
PGS001409	Intra-ocular pressure, corneal-compensated (L)	HP:0002119	Ventriculomegaly	26	-0.00046121	0.00213119	-0.21641	0.828687	0.18456	0.8323	0.856574
PGS001410	Intra-ocular pressure, corneal-compensated (R)	HP:0002119	Ventriculomegaly	26	0.00024081	0.00218323	0.1103	0.912181	0.18309	0.912	0.856574
PGS001421	Mean FA in cingulum hippocampus on FA skeleton (L)	HP:0002119	Ventriculomegaly	26	-0.00030255	0.00215355	-0.140489	0.888286	0.183411	0.8925	0.856574
PGS001424	Mean FA in external capsule on FA skeleton (R)	HP:0002119	Ventriculomegaly	26	0.00056258	0.00214241	0.262592	0.792888	0.185498	0.8006	0.856574
PGS001437	Mean FA in sagittal stratum on FA skeleton (R)	HP:0002119	Ventriculomegaly	26	0.000340747	0.00217583	0.156605	0.875569	0.183614	0.8815	0.856574
PGS001444	Mean FA in superior fronto-occipital fasciculus on FA skeleton (R)	HP:0002119	Ventriculomegaly	26	0.000220772	0.00211225	0.10452	0.916766	0.183037	0.911	0.856574
PGS001445	Mean FA in superior longitudinal fasciculus on FA skeleton (L)	HP:0002119	Ventriculomegaly	26	-0.000558918	0.00213003	-0.2624	0.793036	0.185494	0.7921	0.856574
PGS001477	Mean ICVF in posterior thalamic radiation on FA skeleton (R)	HP:0002119	Ventriculomegaly	26	0.000313831	0.00212358	0.147784	0.882526	0.1835	0.8836	0.856574
PGS001490	Mean ICVF in tapetum on FA skeleton (L)	HP:0002119	Ventriculomegaly	26	-0.000258417	0.00211568	-0.122144	0.902795	0.183206	0.9043	0.856574
PGS001494	Mean ISOVF in anterior corona radiata on FA skeleton (R)	HP:0002119	Ventriculomegaly	26	-0.000514837	0.00214963	-0.2395	0.810738	0.185007	0.8136	0.856574
PGS001501	Mean ISOVF in posterior thalamic radiation on FA skeleton (L)	HP:0002119	Ventriculomegaly	26	-0.000395027	0.00214444	-0.18421	0.853864	0.184013	0.8486	0.856574
PGS001502	Mean ISOVF in sagittal stratum on FA skeleton (L)	HP:0002119	Ventriculomegaly	26	-0.000535604	0.00215254	-0.248824	0.803519	0.1852	0.8051	0.856574
PGS001505	Mean ISOVF in superior corona radiata on FA skeleton (L)	HP:0002119	Ventriculomegaly	26	0.000273028	0.00215116	0.126921	0.899014	0.183257	0.8927	0.856574
PGS001508	Median T2star in caudate (R)	HP:0002119	Ventriculomegaly	26	0.000559922	0.00215249	0.260128	0.794788	0.185444	0.7973	0.856574
PGS001519	Position of pulse wave notch	HP:0002119	Ventriculomegaly	26	-0.000503223	0.00213206	-0.236027	0.813432	0.184937	0.8099	0.856574
PGS001538	Volume of accumbens (R)	HP:0002119	Ventriculomegaly	26	-0.000177047	0.00210167	-0.0842412	0.932872	0.182875	0.9331	0.856574
PGS001559	Volume of grey matter in Frontal Orbital Cortex (R)	HP:0002119	Ventriculomegaly	26	-0.000286189	0.00212778	-0.134501	0.893018	0.183341	0.8885	0.856574
PGS001561	Volume of grey matter in Heschl's Gyrus (includes H1 and H2) (L)	HP:0002119	Ventriculomegaly	26	0.000392181	0.00210067	0.186693	0.851917	0.184052	0.8522	0.856574
PGS001567	Volume of grey matter in Inferior Frontal Gyrus, pars triangularis (R)	HP:0002119	Ventriculomegaly	26	0.000216257	0.00216662	0.0998131	0.920501	0.182996	0.9176	0.856574
PGS001570	Volume of grey matter in Insular Cortex (R)	HP:0002119	Ventriculomegaly	26	0.000323058	0.002144	0.15068	0.880241	0.183537	0.8842	0.856574
PGS001583	Volume of grey matter in Parahippocampal Gyrus, anterior division (L)	HP:0002119	Ventriculomegaly	26	-0.000315974	0.00213049	-0.148311	0.88211	0.183507	0.8792	0.856574
PGS001584	Volume of grey matter in Parahippocampal Gyrus, anterior division (R)	HP:0002119	Ventriculomegaly	26	-0.000437882	0.00214556	-0.204088	0.838302	0.18434	0.8383	0.856574
PGS001587	Volume of grey matter in Planum Polare (L)	HP:0002119	Ventriculomegaly	26	-0.000389244	0.00212307	-0.18334	0.854547	0.183999	0.8535	0.856574
PGS001590	Volume of grey matter in Precentral Gyrus (L)	HP:0002119	Ventriculomegaly	26	0.000209093	0.00212463	0.0984139	0.921612	0.182984	0.924	0.856574
PGS001593	Volume of grey matter in Putamen (L)	HP:0002119	Ventriculomegaly	26	0.000355974	0.00211621	0.168213	0.86643	0.183774	0.8719	0.856574
PGS001596	Volume of grey matter in Subcallosal Cortex (R)	HP:0002119	Ventriculomegaly	26	-0.000539663	0.00213935	-0.252255	0.800866	0.185273	0.7975	0.856574
PGS001603	Volume of grey matter in Temporal Fusiform Cortex, anterior division (L)	HP:0002119	Ventriculomegaly	26	0.000455583	0.00214676	0.212219	0.831954	0.184484	0.8336	0.856574
PGS001605	Volume of grey matter in Temporal Fusiform Cortex, posterior division (R)	HP:0002119	Ventriculomegaly	26	0.000252716	0.00214649	0.117735	0.906288	0.183162	0.9089	0.856574
PGS001609	Volume of grey matter in Thalamus (R)	HP:0002119	Ventriculomegaly	26	0.000159682	0.00213165	0.0749103	0.940292	0.182812	0.9401	0.856574
PGS001612	Volume of grey matter in Ventral Striatum (L)	HP:0002119	Ventriculomegaly	26	0.000255146	0.0021018	0.121394	0.903389	0.183199	0.9038	0.856574
PGS001640	Volume of white matter	HP:0002119	Ventriculomegaly	26	0.000307614	0.00211449	0.145479	0.884345	0.183471	0.8909	0.856574
PGS001649	WA FA in tract corticospinal tract (R)	HP:0002119	Ventriculomegaly	26	0.000296236	0.0021823	0.135745	0.892035	0.183355	0.8875	0.856574
PGS001652	WA FA in tract inferior fronto-occipital fasciculus (L)	HP:0002119	Ventriculomegaly	26	-0.000511144	0.00211316	-0.241886	0.808889	0.185055	0.8182	0.856574
PGS001664	WA ICVF in tract anterior thalamic radiation (R)	HP:0002119	Ventriculomegaly	26	-0.000231086	0.00212922	-0.108531	0.913584	0.183073	0.9176	0.856574
PGS001675	WA ICVF in tract medial lemniscus (L)	HP:0002119	Ventriculomegaly	26	-0.000172748	0.00209123	-0.0826056	0.934172	0.182863	0.9365	0.856574
PGS001689	WA ISOVF in tract acoustic radiation (R)	HP:0002119	Ventriculomegaly	26	-0.000343376	0.00213623	-0.160739	0.872312	0.18367	0.8728	0.856574
PGS001707	WA L1 in tract inferior longitudinal fasciculus (L)	HP:0002119	Ventriculomegaly	26	-0.000241921	0.00216611	-0.111684	0.911083	0.183103	0.9106	0.856574
PGS001716	WA L2 in tract anterior thalamic radiation (R)	HP:0002119	Ventriculomegaly	26	0.000583658	0.0021621	0.26995	0.787222	0.185665	0.7874	0.856574
PGS001721	WA L2 in tract inferior fronto-occipital fasciculus (L)	HP:0002119	Ventriculomegaly	26	0.000576507	0.00215253	0.267827	0.788856	0.185616	0.7914	0.856574
PGS001730	WA L3 in tract anterior thalamic radiation (L)	HP:0002119	Ventriculomegaly	26	-0.000387132	0.0021382	-0.181055	0.85634	0.183964	0.8561	0.856574
PGS001735	WA L3 in tract inferior fronto-occipital fasciculus (L)	HP:0002119	Ventriculomegaly	26	-0.000233111	0.00215809	-0.108017	0.913991	0.183069	0.9152	0.856574
PGS001736	WA L3 in tract inferior fronto-occipital fasciculus (R)	HP:0002119	Ventriculomegaly	26	-0.000328957	0.00215033	-0.15298	0.878427	0.183566	0.8769	0.856574
PGS001739	WA L3 in tract superior longitudinal fasciculus (L)	HP:0002119	Ventriculomegaly	26	-0.000279123	0.00214834	-0.129925	0.896637	0.18329	0.9007	0.856574
PGS001745	WA MD in tract anterior thalamic radiation (L)	HP:0002119	Ventriculomegaly	26	-0.000162517	0.00214065	-0.0759196	0.939489	0.182818	0.9376	0.856574
PGS001748	WA MD in tract forceps major	HP:0002119	Ventriculomegaly	26	0.000408166	0.00214846	0.18998	0.849341	0.184105	0.8506	0.856574
PGS001751	WA MD in tract inferior fronto-occipital fasciculus (R)	HP:0002119	Ventriculomegaly	26	0.000348776	0.00212388	0.164217	0.869575	0.183718	0.8745	0.856574
PGS001757	WA MD in tract uncinate fasciculus (L)	HP:0002119	Ventriculomegaly	26	-0.000409272	0.00214639	-0.190679	0.848793	0.184116	0.8546	0.856574
PGS001758	WA MD in tract uncinate fasciculus (R)	HP:0002119	Ventriculomegaly	26	0.000333073	0.00212156	0.156994	0.875263	0.183619	0.8788	0.856574
PGS001760	WA MO in tract medial lemniscus (R)	HP:0002119	Ventriculomegaly	26	0.000187804	0.00211873	0.08864	0.929375	0.182907	0.9294	0.856574
PGS001762	WA MO in tract posterior thalamic radiation (L)	HP:0002119	Ventriculomegaly	26	-0.00024873	0.00217313	-0.114457	0.908885	0.183129	0.91	0.856574
PGS001764	WA MO in tract superior longitudinal fasciculus (L)	HP:0002119	Ventriculomegaly	26	0.000204734	0.00212464	0.0963617	0.923241	0.182968	0.9269	0.856574
PGS002020	Benign neoplasm of other parts of digestive system	HP:0002119	Ventriculomegaly	26	0.000389924	0.00214242	0.182002	0.855597	0.183979	0.8478	0.856574
PGS002032	Disorders of bilirubin excretion	HP:0002119	Ventriculomegaly	26	-0.000555294	0.00216962	-0.25594	0.798019	0.185352	0.7963	0.856574
PGS002039	Other peripheral nerve disorders	HP:0002119	Ventriculomegaly	26	0.000199819	0.00211217	0.0946039	0.924637	0.182953	0.9217	0.856574
PGS002040	Retinal detachments and defects	HP:0002119	Ventriculomegaly	26	0.000480099	0.00211763	0.226715	0.820665	0.184754	0.819	0.856574
PGS002041	Macular degeneration (senile) of retina NOS	HP:0002119	Ventriculomegaly	26	-0.00035683	0.0021219	-0.168165	0.866468	0.183773	0.8653	0.856574
PGS002070	Anal and rectal polyp	HP:0002119	Ventriculomegaly	26	0.000462983	0.00212615	0.217756	0.827638	0.184585	0.8344	0.856574
PGS002073	Other biliary tract disease	HP:0002119	Ventriculomegaly	26	-0.000328999	0.0021302	-0.154446	0.877272	0.183585	0.8818	0.856574
PGS002075	Urinary calculus	HP:0002119	Ventriculomegaly	26	0.000475398	0.00212773	0.22343	0.82322	0.184691	0.8249	0.856574
PGS002081	Superficial cellulitis and abscess	HP:0002119	Ventriculomegaly	26	-0.000462335	0.00214928	-0.215112	0.829698	0.184536	0.8326	0.856574
PGS002084	Sarcoidosis	HP:0002119	Ventriculomegaly	26	0.000347198	0.00212412	0.163455	0.870174	0.183707	0.8718	0.856574
PGS002086	Diseases of hair and hair follicles	HP:0002119	Ventriculomegaly	26	0.000206313	0.00217478	0.0948664	0.924429	0.182955	0.9195	0.856574
PGS002087	Sebaceous cyst	HP:0002119	Ventriculomegaly	26	0.000390658	0.00219992	0.177578	0.859069	0.183911	0.8575	0.856574
PGS002103	avMSE	HP:0002119	Ventriculomegaly	26	-0.000172409	0.00211814	-0.0813961	0.935134	0.182855	0.9353	0.856574
PGS002106	Calcium	HP:0002119	Ventriculomegaly	26	-0.000215711	0.00216216	-0.0997664	0.920538	0.182996	0.924	0.856574
PGS002117	PP interval	HP:0002119	Ventriculomegaly	26	0.000405014	0.00213819	0.189419	0.849781	0.184096	0.8523	0.856574
PGS002129	Length of menstrual cycle	HP:0002119	Ventriculomegaly	26	0.000374467	0.00215164	0.174038	0.86185	0.183858	0.8604	0.856574
PGS002137	Fractured/broken bones in last 5 years	HP:0002119	Ventriculomegaly	26	-0.000375684	0.00212919	-0.176444	0.85996	0.183894	0.8565	0.856574
PGS002140	Wears glasses or contact lenses	HP:0002119	Ventriculomegaly	26	-0.00049742	0.00216693	-0.22955	0.818461	0.184809	0.8137	0.856574
PGS002146	Standing height	HP:0002119	Ventriculomegaly	26	0.000278734	0.00212016	0.131468	0.895416	0.183307	0.9001	0.856574
PGS002151	Handedness (chirality/laterality)	HP:0002119	Ventriculomegaly	26	-0.000499512	0.00215576	-0.231711	0.816783	0.184851	0.8136	0.856574
PGS002152	Alcohol intake frequency	HP:0002119	Ventriculomegaly	26	0.000422576	0.00214497	0.197008	0.843838	0.18422	0.8458	0.856574
PGS002162	Creatinine (enzymatic) in urine	HP:0002119	Ventriculomegaly	26	-0.000522397	0.00211238	-0.247302	0.804696	0.185168	0.8128	0.856574
PGS002168	Whole body fat-free mass	HP:0002119	Ventriculomegaly	26	-0.000348017	0.00211244	-0.164746	0.869158	0.183725	0.8712	0.856574
PGS002176	Hip circumference	HP:0002119	Ventriculomegaly	26	0.000192372	0.00211253	0.0910622	0.927451	0.182925	0.9281	0.856574
PGS002179	Impedance of whole body	HP:0002119	Ventriculomegaly	26	0.0001882	0.0020962	0.0897812	0.928469	0.182916	0.9278	0.856574
PGS002182	Gamma glutamyltransferase	HP:0002119	Ventriculomegaly	26	0.000276278	0.00212565	0.129973	0.896598	0.18329	0.8945	0.856574
PGS002192	Potassium in urine	HP:0002119	Ventriculomegaly	26	-0.000286342	0.00216331	-0.132363	0.894708	0.183317	0.8935	0.856574
PGS002198	Urea	HP:0002119	Ventriculomegaly	26	-0.000429431	0.00217515	-0.197426	0.843511	0.184227	0.8453	0.856574
PGS002202	Whole body water mass	HP:0002119	Ventriculomegaly	26	-0.000294425	0.00211414	-0.139264	0.889253	0.183396	0.8899	0.856574
PGS002212	Daytime dozing / sleeping (narcolepsy)	HP:0002119	Ventriculomegaly	26	-0.000321303	0.00212729	-0.151038	0.879958	0.183541	0.8777	0.856574
PGS002218	Overall health rating	HP:0002119	Ventriculomegaly	26	-0.000192392	0.00211778	-0.0908462	0.927623	0.182924	0.9314	0.856574
PGS002227	Mean sphered cell volume	HP:0002119	Ventriculomegaly	26	-0.000300279	0.00212966	-0.140998	0.887883	0.183417	0.8888	0.856574
PGS002229	Urate	HP:0002119	Ventriculomegaly	26	0.000295341	0.00215599	0.136987	0.891053	0.18337	0.8914	0.856574
PGS002232	Stool Frequency	HP:0002119	Ventriculomegaly	26	-0.000301777	0.00211977	-0.142363	0.886805	0.183433	0.889	0.856574
PGS002245	Liver fat (MRI-derived)	HP:0002119	Ventriculomegaly	26	-0.000258947	0.0021254	-0.121835	0.90304	0.183203	0.907	0.856574
PGS002312	Autoimmune disease	HP:0002119	Ventriculomegaly	26	0.000356181	0.00213037	0.167192	0.867233	0.183759	0.8647	0.856574
PGS002314	Balding Type 1	HP:0002119	Ventriculomegaly	26	-0.000404385	0.00212752	-0.190073	0.849268	0.184106	0.8438	0.856574
PGS002319	College education	HP:0002119	Ventriculomegaly	26	-0.000333382	0.00211227	-0.157831	0.874603	0.18363	0.8689	0.856574
PGS002324	Endocrine and diabetes diseases	HP:0002119	Ventriculomegaly	26	0.000261254	0.00213274	0.122497	0.902516	0.18321	0.9061	0.856574
PGS002330	Hair Color	HP:0002119	Ventriculomegaly	26	-0.000510976	0.00216055	-0.236503	0.813063	0.184946	0.8097	0.856574
PGS002333	High Light Scatter Reticulocyte Count	HP:0002119	Ventriculomegaly	26	0.000481199	0.0021173	0.22727	0.820234	0.184765	0.8234	0.856574
PGS002338	Lymphocyte Count	HP:0002119	Ventriculomegaly	26	0.000175862	0.00214737	0.0818968	0.934736	0.182858	0.9343	0.856574
PGS002342	Neuroticism	HP:0002119	Ventriculomegaly	26	-0.000297712	0.00213537	-0.13942	0.88913	0.183398	0.8908	0.856574
PGS002343	Platelet count	HP:0002119	Ventriculomegaly	26	0.000281951	0.002116	0.133247	0.894009	0.183327	0.8982	0.856574
PGS002345	Red Blood Cell Count	HP:0002119	Ventriculomegaly	26	-0.00044335	0.00215189	-0.206028	0.836787	0.184374	0.8407	0.856574
PGS002738	Alcohol use disorder	HP:0002119	Ventriculomegaly	26	0.000226316	0.00213801	0.105854	0.915707	0.183049	0.9185	0.856574
PGS002747	Gastrointestinal cancer	HP:0002119	Ventriculomegaly	26	-0.000531184	0.0021347	-0.248833	0.803512	0.1852	0.8039	0.856574
PGS002768	Osteoporosis	HP:0002119	Ventriculomegaly	26	0.000434278	0.00220916	0.196581	0.844172	0.184213	0.8436	0.856574
PGS002770	Stroke	HP:0002119	Ventriculomegaly	26	-0.000467216	0.00216193	-0.21611	0.82892	0.184555	0.8258	0.856574
PGS002776	Incident coronary artery disease	HP:0002119	Ventriculomegaly	26	-0.000161442	0.00212607	-0.0759343	0.939478	0.182818	0.9412	0.856574
PGS002778	Incident hypertension	HP:0002119	Ventriculomegaly	26	-0.000469673	0.00212902	-0.220605	0.825419	0.184638	0.83	0.856574
PGS002853	BMI	HP:0002119	Ventriculomegaly	26	0.000512722	0.00207814	0.246722	0.805145	0.185156	0.8002	0.856574
PGS002912	Drinking Status	HP:0002119	Ventriculomegaly	26	0.000422086	0.00212883	0.198271	0.84285	0.184241	0.8473	0.856574
PGS003092	Type 2 Diabetes	HP:0002119	Ventriculomegaly	26	0.000284317	0.00209767	0.135539	0.892197	0.183353	0.8922	0.856574
PGS003133	Thinness	HP:0002119	Ventriculomegaly	26	-0.000328937	0.00221919	-0.148224	0.882179	0.183506	0.8844	0.856574
PGS003147	Triglycerides	HP:0002119	Ventriculomegaly	26	-0.000314271	0.00210166	-0.149535	0.881144	0.183522	0.8835	0.856574
PGS003227	estimated glomerular filtration rate	HP:0002119	Ventriculomegaly	26	-0.000582473	0.00212866	-0.273633	0.784391	0.18575	0.7867	0.856574
PGS003308	estimated glomerular filtration rate (Cystatin C)	HP:0002119	Ventriculomegaly	26	-0.000430779	0.00213515	-0.201756	0.840125	0.1843	0.8469	0.856574
PGS003334	Dementia	HP:0002119	Ventriculomegaly	26	0.000184541	0.00211889	0.0870933	0.930605	0.182895	0.9319	0.856574
PGS003361	Age of smoking initiation	HP:0002119	Ventriculomegaly	26	0.000276456	0.00217086	0.127349	0.898675	0.183262	0.8991	0.856574
PGS003383	Prostate adenocarcinoma	HP:0002119	Ventriculomegaly	26	-0.000278917	0.00215174	-0.129624	0.896875	0.183286	0.8953	0.856574
PGS003390	Head and neck squamous cell carcinoma	HP:0002119	Ventriculomegaly	26	-0.000400776	0.002185	-0.183421	0.854483	0.184001	0.8482	0.856574
PGS003392	Lung squamous cell carcinoma	HP:0002119	Ventriculomegaly	26	0.000298005	0.00216029	0.137947	0.890294	0.183381	0.8909	0.856574
PGS000098	Lymphocyte percentage of white cells	HP:0010886	Osteochondritis dissecans	18	0.000103657	0.00172165	0.0602082	0.951995	0.0895982	0.9489	0.8566
PGS000276	Placenta growth factor (PlGF) serum levels	HP:0010886	Osteochondritis dissecans	18	0.000115147	0.00180823	0.0636797	0.949231	0.0896164	0.9488	0.8566
PGS000442	Other non-epithelial cancer of skin	HP:0010886	Osteochondritis dissecans	18	-0.000113268	0.00181817	-0.0622978	0.950331	0.089609	0.9486	0.8566
PGS000546	Malignant neoplasm of ovary	HP:0010886	Osteochondritis dissecans	18	-0.000122284	0.0017953	-0.0681136	0.945701	0.0896412	0.9475	0.8566
PGS000618	Cancer of brain and nervous system	HP:0010886	Osteochondritis dissecans	18	-0.000111836	0.00175025	-0.0638972	0.949057	0.0896176	0.9465	0.8566
PGS000946	Unspecified dementia (time-to-event)	HP:0010886	Osteochondritis dissecans	18	-0.000141895	0.00183911	-0.0771539	0.938508	0.0896969	0.9428	0.8566
PGS001033	Other coagulation defects (time-to-event)	HP:0010886	Osteochondritis dissecans	18	1.7604e-05	0.00179372	0.00981424	0.99217	0.0894486	0.9492	0.8566
PGS001234	Left arm mass (predicted)	HP:0010886	Osteochondritis dissecans	18	-0.000114543	0.00177342	-0.0645885	0.948507	0.0896214	0.9493	0.8566
PGS001414	Lymphocyte %	HP:0010886	Osteochondritis dissecans	18	-0.000112238	0.00174105	-0.0644655	0.948605	0.0896207	0.9465	0.8566
PGS001423	Mean FA in corticospinal tract on FA skeleton (R)	HP:0010886	Osteochondritis dissecans	18	0.000117905	0.00175603	0.067143	0.946474	0.0896356	0.9468	0.8566
PGS002201	Waist circumference	HP:0010886	Osteochondritis dissecans	18	-0.000106404	0.00173534	-0.0613159	0.951113	0.0896039	0.9475	0.8566
PGS002248	Childhood asthma	HP:0010886	Osteochondritis dissecans	18	0.000109714	0.00180732	0.0607051	0.951599	0.0896007	0.9495	0.8566
PGS000201	Problematic Alcohol Use	HP:0012532	Chronic pain	30	-0.00163843	0.00235345	-0.696183	0.486383	0.651764	0.4906	0.856603
PGS001511	Median T2star in putamen (L)	HP:0008513	Bilateral conductive hearing impairment	8	-0.000257121	0.00120464	-0.213442	0.831001	0.149197	0.8301	0.856606
PGS001448	Mean FA in tapetum on FA skeleton (R)	HP:0000103	Polyuria	10	-0.00189315	0.00132203	-1.432	0.152276	0.318686	0.1531	0.856622
PGS000082	Ovarian cancer	HP:0001800	Hypoplastic toenails	5	0.000347857	0.000930287	0.373924	0.708494	0.272707	0.6936	0.85664
PGS000095	High light scatter reticulocyte percentage of red cells	HP:0001800	Hypoplastic toenails	5	-0.000371896	0.000945881	-0.393174	0.694227	0.27333	0.6937	0.85664
PGS000128	Hemoglobin A1c	HP:0001800	Hypoplastic toenails	5	-0.000381136	0.000932848	-0.408573	0.68289	0.273851	0.6921	0.85664
PGS000201	Problematic Alcohol Use	HP:0001800	Hypoplastic toenails	5	0.000420855	0.000967714	0.434897	0.663677	0.274788	0.668	0.85664
PGS000243	Growth/differentiation factor 15 (GDF-15) serum levels	HP:0001800	Hypoplastic toenails	5	0.000394352	0.000949399	0.415371	0.677908	0.274087	0.6854	0.85664
PGS000267	Matrix metalloproteinase-3 (MMP-3) serum levels	HP:0001800	Hypoplastic toenails	5	-0.000389129	0.000936187	-0.415653	0.677702	0.274097	0.683	0.85664
PGS000284	ST2 protein (ST2) serum levels	HP:0001800	Hypoplastic toenails	5	-0.000396385	0.00094559	-0.419193	0.675113	0.274222	0.682	0.85664
PGS000287	Tumor necrosis factor receptor 1 (TNF-R1) serum levels	HP:0001800	Hypoplastic toenails	5	0.000383402	0.00094661	0.405027	0.685494	0.273729	0.6807	0.85664
PGS000292	TNF-related activation-induced cytokine (TRANCE) serum levels	HP:0001800	Hypoplastic toenails	5	0.000384976	0.000947199	0.406436	0.684459	0.273778	0.6845	0.85664
PGS000373	Colorectal cancer	HP:0001800	Hypoplastic toenails	5	0.000373696	0.000927132	0.403067	0.686936	0.273662	0.6908	0.85664
PGS000652	Multiple myeloma	HP:0001800	Hypoplastic toenails	5	-0.000418736	0.000934099	-0.448278	0.653994	0.275286	0.66	0.85664
PGS000655	Non-alcoholic fatty liver disease	HP:0001800	Hypoplastic toenails	5	0.000397935	0.000933842	0.426127	0.670054	0.274469	0.6736	0.85664
PGS000708	Kidney failure	HP:0001800	Hypoplastic toenails	5	-0.000403489	0.00093824	-0.430048	0.6672	0.274611	0.6672	0.85664
PGS000967	Coxarthrosis [arthrosis of hip] (time-to-event)	HP:0001800	Hypoplastic toenails	5	0.000401044	0.000950461	0.421947	0.673102	0.27432	0.667	0.85664
PGS000996	Diverticular disease/diverticulitis	HP:0001800	Hypoplastic toenails	5	-0.000375728	0.000945681	-0.397309	0.691175	0.273468	0.6911	0.85664
PGS001136	Hematologic disease, genetic	HP:0001800	Hypoplastic toenails	5	-0.000420436	0.000920411	-0.456791	0.647863	0.275611	0.6807	0.85664
PGS001140	Seborrheic keratosis (time-to-event)	HP:0001800	Hypoplastic toenails	5	-0.0003869	0.00093273	-0.414804	0.678323	0.274067	0.6786	0.85664
PGS001243	Ankle spacing width (R)	HP:0001800	Hypoplastic toenails	5	0.000400645	0.000935524	0.428258	0.668502	0.274546	0.6744	0.85664
PGS001308	Sjogren's syndrome/sicca syndrome	HP:0001800	Hypoplastic toenails	5	0.000411851	0.000953769	0.431815	0.665916	0.274675	0.6709	0.85664
PGS001375	Average heart rate	HP:0001800	Hypoplastic toenails	5	0.000387228	0.000940442	0.411751	0.680559	0.273961	0.6798	0.85664
PGS001423	Mean FA in corticospinal tract on FA skeleton (R)	HP:0001800	Hypoplastic toenails	5	0.000371199	0.000927205	0.400342	0.688941	0.27357	0.6838	0.85664
PGS001442	Mean FA in superior corona radiata on FA skeleton (R)	HP:0001800	Hypoplastic toenails	5	0.000405901	0.000960099	0.422771	0.672501	0.274349	0.6781	0.85664
PGS001447	Mean FA in tapetum on FA skeleton (L)	HP:0001800	Hypoplastic toenails	5	0.000406672	0.000950294	0.427943	0.668731	0.274535	0.68	0.85664
PGS001456	Mean ICVF in cerebral peduncle on FA skeleton (R)	HP:0001800	Hypoplastic toenails	5	0.000369816	0.000939563	0.393604	0.693909	0.273344	0.6871	0.85664
PGS001514	Non-cancer illness year/age first occurred	HP:0001800	Hypoplastic toenails	5	-0.000381784	0.000946273	-0.403461	0.686645	0.273676	0.6862	0.85664
PGS001594	Volume of grey matter in Putamen (R)	HP:0001800	Hypoplastic toenails	5	0.000377965	0.000945596	0.399711	0.689406	0.273549	0.6882	0.85664
PGS001606	Volume of grey matter in Temporal Pole (L)	HP:0001800	Hypoplastic toenails	5	0.000393061	0.000943698	0.416511	0.677074	0.274127	0.6744	0.85664
PGS001675	WA ICVF in tract medial lemniscus (L)	HP:0001800	Hypoplastic toenails	5	0.000363978	0.000920738	0.395312	0.692649	0.273401	0.6935	0.85664
PGS001709	WA L1 in tract superior longitudinal fasciculus (L)	HP:0001800	Hypoplastic toenails	5	-0.000407479	0.000941263	-0.432907	0.665122	0.274715	0.6644	0.85664
PGS001720	WA L2 in tract forceps minor	HP:0001800	Hypoplastic toenails	5	-0.000373611	0.000934958	-0.399602	0.689486	0.273545	0.685	0.85664
PGS001721	WA L2 in tract inferior fronto-occipital fasciculus (L)	HP:0001800	Hypoplastic toenails	5	-0.000409145	0.000947733	-0.431709	0.665992	0.274671	0.6643	0.85664
PGS001724	WA L2 in tract inferior longitudinal fasciculus (R)	HP:0001800	Hypoplastic toenails	5	-0.00036942	0.000949602	-0.389026	0.697292	0.273193	0.694	0.85664
PGS001737	WA L3 in tract inferior longitudinal fasciculus (L)	HP:0001800	Hypoplastic toenails	5	-0.000403904	0.000950373	-0.424995	0.670879	0.274429	0.6751	0.85664
PGS002035	Dementias	HP:0001800	Hypoplastic toenails	5	-0.000390473	0.000975053	-0.400463	0.688851	0.273574	0.6852	0.85664
PGS002058	Hemorrhoids	HP:0001800	Hypoplastic toenails	5	0.000380297	0.000956256	0.397694	0.690892	0.273481	0.6893	0.85664
PGS002086	Diseases of hair and hair follicles	HP:0001800	Hypoplastic toenails	5	-0.000397459	0.000957518	-0.415093	0.678112	0.274078	0.6788	0.85664
PGS002092	Contracture of palmar fascia [Dupuytren's disease]	HP:0001800	Hypoplastic toenails	5	0.000392119	0.000944975	0.414951	0.678215	0.274073	0.6747	0.85664
PGS002099	Albumin	HP:0001800	Hypoplastic toenails	5	0.000391238	0.000927051	0.422024	0.673046	0.274322	0.6734	0.85664
PGS002104	Hearing difficulty/problems	HP:0001800	Hypoplastic toenails	5	0.000403846	0.000938768	0.430187	0.667099	0.274616	0.6712	0.85664
PGS002130	Testosterone (female only)	HP:0001800	Hypoplastic toenails	5	-0.000387984	0.000949707	-0.40853	0.682922	0.27385	0.6837	0.85664
PGS002162	Creatinine (enzymatic) in urine	HP:0001800	Hypoplastic toenails	5	-0.000373642	0.000930058	-0.401741	0.687911	0.273617	0.6876	0.85664
PGS002206	Mean corpuscular haemoglobin	HP:0001800	Hypoplastic toenails	5	-0.000405721	0.000940537	-0.431372	0.666237	0.274659	0.6625	0.85664
PGS003043	Polyunsatturated Fatty Acids	HP:0001800	Hypoplastic toenails	5	-0.000367026	0.000943395	-0.389049	0.697275	0.273194	0.6923	0.85664
PGS001628	Volume of grey matter in VIIIb Cerebellum (R)	HP:0002553	Highly arched eyebrow	5	-0.000362719	0.000955901	-0.379452	0.704386	0.187703	0.6966	0.856648
PGS002069	Functional digestive disorders	HP:0002553	Highly arched eyebrow	5	-0.000372258	0.000952175	-0.390956	0.695865	0.188078	0.6958	0.856648
PGS001275	Other retinal disorders (time-to-event)	HP:0000010	Recurrent urinary tract infections	8	-1.40367e-05	0.00119378	-0.0117582	0.99062	0.506716	0.9942	0.856649
PGS001414	Lymphocyte %	HP:0000010	Recurrent urinary tract infections	8	1.13851e-05	0.00116073	0.00980854	0.992175	0.506714	0.9903	0.856649
PGS001437	Mean FA in sagittal stratum on FA skeleton (R)	HP:0000010	Recurrent urinary tract infections	8	-1.09771e-05	0.00120959	-0.00907506	0.99276	0.506713	0.9943	0.856649
PGS001580	Volume of grey matter in Occipital Fusiform Gyrus (L)	HP:0000010	Recurrent urinary tract infections	8	1.51317e-05	0.00120069	0.0126025	0.989946	0.506716	0.989	0.856649
PGS001707	WA L1 in tract inferior longitudinal fasciculus (L)	HP:0000010	Recurrent urinary tract infections	8	-1.32825e-05	0.00120418	-0.0110303	0.9912	0.506715	0.9908	0.856649
PGS001759	WA MO in tract forceps minor	HP:0000010	Recurrent urinary tract infections	8	-7.84895e-06	0.00120198	-0.00653001	0.99479	0.506711	0.9934	0.856649
PGS001879	Ganglion and cyst of synovium, tendon, and bursa	HP:0000010	Recurrent urinary tract infections	8	-1.12774e-05	0.00117244	-0.00961879	0.992326	0.506714	0.9936	0.856649
PGS002149	Sleeplessness / insomnia	HP:0000010	Recurrent urinary tract infections	8	8.68874e-06	0.00120371	0.0072183	0.994241	0.506712	0.9935	0.856649
PGS002040	Retinal detachments and defects	HP:0002360	Sleep disturbance	60	-0.000524099	0.00319534	-0.16402	0.869729	0.0721057	0.867	0.856657
PGS002726	Multiple sclerosis	HP:0001518	Small for gestational age	9	-0.000159364	0.00125889	-0.126591	0.899275	0.206673	0.9001	0.856658
PGS000082	Ovarian cancer	HP:0010526	Dysgraphia	10	0.00184183	0.00131296	1.4028	0.160806	0.466772	0.1576	0.85666
PGS000138	Lifetime Major Depressive Disorder	HP:0010526	Dysgraphia	10	-0.00179311	0.00132218	-1.35617	0.175173	0.461353	0.1662	0.85666
PGS000220	C-C motif chemokine 20 (CCL20) serum levels	HP:0010526	Dysgraphia	10	0.00195325	0.00135881	1.43747	0.150716	0.47092	0.1467	0.85666
PGS000228	Cathepsin L1 (CTSL1) serum levels	HP:0010526	Dysgraphia	10	-0.00175992	0.00132741	-1.32583	0.185024	0.457924	0.1836	0.85666
PGS000247	Kallikrein-11 (hK11) serum levels	HP:0010526	Dysgraphia	10	0.00183728	0.00136275	1.34822	0.177718	0.460446	0.1762	0.85666
PGS000270	N-terminal prohormone brain natriuretic peptide (NT-pro_BNP) serum levels	HP:0010526	Dysgraphia	10	-0.00195781	0.0013596	-1.43999	0.150002	0.471225	0.151	0.85666
PGS000285	Tissue factor (TF) serum levels	HP:0010526	Dysgraphia	10	-0.00191045	0.0013283	-1.43827	0.15049	0.471016	0.1488	0.85666
PGS000359	Cancer of tongue	HP:0010526	Dysgraphia	10	0.00172825	0.00133536	1.29422	0.195714	0.454436	0.1944	0.85666
PGS000387	Cancer within the respiratory system	HP:0010526	Dysgraphia	10	-0.00173864	0.00131326	-1.32391	0.185661	0.45771	0.1787	0.85666
PGS000442	Other non-epithelial cancer of skin	HP:0010526	Dysgraphia	10	-0.00176572	0.001355	-1.30311	0.192663	0.455408	0.1898	0.85666
PGS000655	Non-alcoholic fatty liver disease	HP:0010526	Dysgraphia	10	-0.00173858	0.00131805	-1.31905	0.18728	0.457169	0.1906	0.85666
PGS000861	Urine Albumin-to-Creatinine ratio	HP:0010526	Dysgraphia	10	-0.00184543	0.0013472	-1.36983	0.170871	0.462921	0.1662	0.85666
PGS000870	Cystic fibrosis related diabetes	HP:0010526	Dysgraphia	10	-0.00174011	0.00132882	-1.30952	0.190487	0.456113	0.1913	0.85666
PGS000871	Insulin secretion	HP:0010526	Dysgraphia	10	-0.00178672	0.00133717	-1.3362	0.181613	0.459087	0.1765	0.85666
PGS000967	Coxarthrosis [arthrosis of hip] (time-to-event)	HP:0010526	Dysgraphia	10	0.0018106	0.00134149	1.3497	0.177242	0.460615	0.1768	0.85666
PGS000994	Tea intake	HP:0010526	Dysgraphia	10	-0.00175629	0.00135741	-1.29385	0.195843	0.454395	0.1946	0.85666
PGS001004	Number of non-cancer illnesses	HP:0010526	Dysgraphia	10	0.00189783	0.00132331	1.43415	0.151663	0.470517	0.1542	0.85666
PGS001049	Risk taking behaviour	HP:0010526	Dysgraphia	10	0.0018298	0.00131196	1.39471	0.163234	0.465818	0.1644	0.85666
PGS001091	Loneliness	HP:0010526	Dysgraphia	10	-0.00173043	0.0013382	-1.2931	0.196102	0.454313	0.1928	0.85666
PGS001104	Body fat percentage (right leg)	HP:0010526	Dysgraphia	10	0.00170932	0.0013135	1.30135	0.193267	0.455215	0.195	0.85666
PGS001144	Arm fat mass (L)	HP:0010526	Dysgraphia	10	0.00183782	0.00130641	1.40676	0.159628	0.467241	0.1597	0.85666
PGS001145	Arm fat mass (R)	HP:0010526	Dysgraphia	10	0.0017885	0.00130542	1.37006	0.170798	0.462948	0.166	0.85666
PGS001147	Leg fat mass (R)	HP:0010526	Dysgraphia	10	0.00191638	0.00131021	1.46265	0.143695	0.473995	0.1484	0.85666
PGS001250	Calculus of kidney and ureter (time-to-event)	HP:0010526	Dysgraphia	10	-0.00176756	0.00133758	-1.32146	0.186475	0.457437	0.1906	0.85666
PGS001258	Radius fracture	HP:0010526	Dysgraphia	10	-0.00174618	0.00133588	-1.30714	0.191293	0.455851	0.1925	0.85666
PGS001309	Other rheumatoid arthritis (time-to-event)	HP:0010526	Dysgraphia	10	0.00173703	0.00134043	1.29587	0.195145	0.454616	0.1928	0.85666
PGS001317	Vascular/heart problems diagnosed by doctor Heart attack	HP:0010526	Dysgraphia	10	0.0017353	0.00132289	1.31175	0.189732	0.45636	0.1821	0.85666
PGS001392	Family history of lung cancer	HP:0010526	Dysgraphia	10	-0.00186712	0.00131198	-1.42313	0.15483	0.469192	0.1599	0.85666
PGS001415	Mean FA in anterior limb of internal capsule on FA skeleton (L)	HP:0010526	Dysgraphia	10	0.00170438	0.00132511	1.28623	0.19849	0.453566	0.1936	0.85666
PGS001419	Mean FA in cingulum cingulate gyrus on FA skeleton (L)	HP:0010526	Dysgraphia	10	-0.001823	0.00136161	-1.33885	0.180747	0.459387	0.1806	0.85666
PGS001444	Mean FA in superior fronto-occipital fasciculus on FA skeleton (R)	HP:0010526	Dysgraphia	10	0.00174232	0.0013126	1.32738	0.18451	0.458098	0.1886	0.85666
PGS001493	Mean ISOVF in anterior corona radiata on FA skeleton (L)	HP:0010526	Dysgraphia	10	0.00175791	0.00134472	1.30727	0.191248	0.455866	0.1889	0.85666
PGS001498	Mean ISOVF in external capsule on FA skeleton (L)	HP:0010526	Dysgraphia	10	0.00175114	0.001306	1.34083	0.180103	0.45961	0.175	0.85666
PGS001507	Median T2star in caudate (L)	HP:0010526	Dysgraphia	10	-0.00173998	0.00133291	-1.30539	0.191886	0.455659	0.1931	0.85666
PGS001508	Median T2star in caudate (R)	HP:0010526	Dysgraphia	10	-0.00182403	0.0013376	-1.36366	0.172805	0.46221	0.1718	0.85666
PGS001612	Volume of grey matter in Ventral Striatum (L)	HP:0010526	Dysgraphia	10	0.00179776	0.00130608	1.37646	0.168809	0.463688	0.1694	0.85666
PGS001631	Volume of pallidum (L)	HP:0010526	Dysgraphia	10	-0.00189731	0.00131674	-1.44092	0.149741	0.471337	0.1542	0.85666
PGS001667	WA ICVF in tract corticospinal tract (L)	HP:0010526	Dysgraphia	10	-0.00180378	0.00131974	-1.36677	0.171828	0.462568	0.1759	0.85666
PGS001681	WA ICVF in tract posterior thalamic radiation (R)	HP:0010526	Dysgraphia	10	-0.00182629	0.00132523	-1.37809	0.168306	0.463877	0.1634	0.85666
PGS001708	WA L1 in tract inferior longitudinal fasciculus (R)	HP:0010526	Dysgraphia	10	0.00190036	0.00131143	1.44907	0.14745	0.47233	0.151	0.85666
PGS001710	WA L1 in tract superior longitudinal fasciculus (R)	HP:0010526	Dysgraphia	10	0.0017385	0.00130547	1.3317	0.183087	0.458582	0.185	0.85666
PGS001747	WA MD in tract cingulate gyrus part of cingulum (R)	HP:0010526	Dysgraphia	10	0.00174914	0.0013231	1.322	0.186295	0.457497	0.1879	0.85666
PGS001753	WA MD in tract inferior longitudinal fasciculus (R)	HP:0010526	Dysgraphia	10	0.0017478	0.00132749	1.31662	0.188094	0.456899	0.1873	0.85666
PGS001790	Heart Failure	HP:0010526	Dysgraphia	10	0.00175713	0.00132179	1.32936	0.183859	0.458319	0.1826	0.85666
PGS002019	Benign neoplasm of colon	HP:0010526	Dysgraphia	10	-0.00184555	0.00136453	-1.35252	0.176339	0.460936	0.1791	0.85666
PGS002020	Benign neoplasm of other parts of digestive system	HP:0010526	Dysgraphia	10	0.00179994	0.00133134	1.35198	0.176512	0.460874	0.1617	0.85666
PGS002034	Congenital deficiency of other clotting factors (including factor VII)	HP:0010526	Dysgraphia	10	0.00167113	0.0013261	1.26019	0.207726	0.450772	0.1917	0.85666
PGS002066	Ulcerative colitis	HP:0010526	Dysgraphia	10	-0.00172304	0.00132261	-1.30276	0.192783	0.45537	0.1929	0.85666
PGS002072	Cholelithiasis and cholecystitis	HP:0010526	Dysgraphia	10	-0.00182025	0.00132045	-1.37851	0.168178	0.463925	0.1617	0.85666
PGS002086	Diseases of hair and hair follicles	HP:0010526	Dysgraphia	10	-0.00187723	0.00135141	-1.38909	0.164937	0.465159	0.163	0.85666
PGS002090	Other arthropathies	HP:0010526	Dysgraphia	10	0.00173069	0.00130773	1.32343	0.185819	0.457657	0.1754	0.85666
PGS002101	Apolipoprotein A	HP:0010526	Dysgraphia	10	-0.00182993	0.00135286	-1.35264	0.176301	0.460949	0.1736	0.85666
PGS002123	Red blood cell (erythrocyte) count	HP:0010526	Dysgraphia	10	0.00186702	0.00131907	1.4154	0.157082	0.468267	0.1572	0.85666
PGS002159	Aspartate aminotransferase	HP:0010526	Dysgraphia	10	0.00174491	0.00132279	1.31912	0.187258	0.457177	0.1886	0.85666
PGS002190	Platelet distribution width	HP:0010526	Dysgraphia	10	0.00174857	0.00131793	1.32675	0.184718	0.458028	0.1915	0.85666
PGS002192	Potassium in urine	HP:0010526	Dysgraphia	10	0.00182959	0.00134431	1.36099	0.173648	0.461904	0.1793	0.85666
PGS002226	Sodium in urine	HP:0010526	Dysgraphia	10	0.00182365	0.00132269	1.37875	0.168103	0.463954	0.1637	0.85666
PGS002245	Liver fat (MRI-derived)	HP:0010526	Dysgraphia	10	-0.00182886	0.00132073	-1.38473	0.166265	0.46465	0.1604	0.85666
PGS002255	Physical activity (measured)	HP:0010526	Dysgraphia	10	-0.00194493	0.00134178	-1.44952	0.147326	0.472384	0.1496	0.85666
PGS002347	Respiratory and ear-nose-throat diseases	HP:0010526	Dysgraphia	10	0.00170977	0.00133071	1.28486	0.198968	0.453418	0.1875	0.85666
PGS002767	Knee osteoarthritis	HP:0010526	Dysgraphia	10	0.00179102	0.00131574	1.36123	0.173572	0.461931	0.1772	0.85666
PGS002782	nonHDL Cholesterol	HP:0010526	Dysgraphia	10	0.00172228	0.00130475	1.32001	0.186958	0.457276	0.1825	0.85666
PGS002922	Estradiol	HP:0010526	Dysgraphia	10	-0.00176106	0.00136067	-1.29426	0.195702	0.45444	0.19	0.85666
PGS003335	Bladder cancer	HP:0010526	Dysgraphia	10	-0.00190049	0.0013247	-1.43466	0.151516	0.470579	0.1623	0.85666
PGS003354	Childhood steroid-sensitive nephrotic syndrome	HP:0010526	Dysgraphia	10	-0.00187414	0.00133485	-1.40401	0.160447	0.466915	0.1489	0.85666
PGS003373	Drinks per week	HP:0010526	Dysgraphia	10	-0.00186631	0.00133968	-1.3931	0.163721	0.465629	0.1644	0.85666
PGS003391	Lung cancer	HP:0010526	Dysgraphia	10	-0.00184334	0.00134342	-1.37212	0.170155	0.463186	0.1635	0.85666
PGS001510	Median T2star in pallidum (R)	HP:0006528	Chronic lung disease	22	-0.00045002	0.00194586	-0.231271	0.817125	0.291106	0.821	0.85667
PGS001309	Other rheumatoid arthritis (time-to-event)	HP:0006528	Chronic lung disease	22	-0.000448291	0.00198476	-0.225867	0.821324	0.291001	0.8225	0.856674
PGS002142	Haemoglobin concentration	HP:0006528	Chronic lung disease	22	-0.000420364	0.00194218	-0.216439	0.828664	0.290825	0.8227	0.856674
PGS000277	P-selectin glycoprotein ligand 1 (PSGL-1) serum levels	HP:0040083	Tip-toe gait	32	0.00058302	0.00235186	0.247897	0.804236	0.456699	0.8078	0.856677
PGS000361	Cancer of larynx	HP:0040083	Tip-toe gait	32	0.000581158	0.00238743	0.243424	0.807698	0.456606	0.8074	0.856677
PGS001099	Spherical power (left eye)	HP:0040083	Tip-toe gait	32	0.000560498	0.00233263	0.240286	0.810129	0.456542	0.803	0.856677
PGS001120	Right hand grip strength	HP:0040083	Tip-toe gait	32	0.000587611	0.0023798	0.246916	0.804994	0.456678	0.8064	0.856677
PGS001318	Disorders of lipoprotein metabolism and other lipidaemias (time-to-event)	HP:0040083	Tip-toe gait	32	0.000584963	0.00233139	0.250907	0.801908	0.456763	0.8046	0.856677
PGS001512	Median T2star in putamen (R)	HP:0040083	Tip-toe gait	32	0.000599308	0.00237558	0.252279	0.800848	0.456792	0.8021	0.856677
PGS001589	Volume of grey matter in Planum Temporale (L)	HP:0040083	Tip-toe gait	32	-0.000572943	0.00236298	-0.242467	0.80844	0.456586	0.805	0.856677
PGS001636	Volume of putamen (R)	HP:0040083	Tip-toe gait	32	-0.000547954	0.00229112	-0.239164	0.810999	0.456519	0.8069	0.856677
PGS001012	Number of falls in the last year	HP:0002119	Ventriculomegaly	26	0.000132289	0.00215634	0.0613489	0.951087	0.182733	0.9471	0.856678
PGS001478	Mean ICVF in retrolenticular part of internal capsule on FA skeleton (L)	HP:0002119	Ventriculomegaly	26	0.000135115	0.00215918	0.0625769	0.950109	0.18274	0.9473	0.856678
PGS001540	Volume of brain, grey+white matter	HP:0002119	Ventriculomegaly	26	0.00014873	0.0020988	0.0708643	0.943512	0.182787	0.9446	0.856678
PGS002025	Type 1 diabetes	HP:0002119	Ventriculomegaly	26	0.000150863	0.00210721	0.0715937	0.942931	0.182791	0.9431	0.856678
PGS002207	Mean corpuscular volume	HP:0002119	Ventriculomegaly	26	-0.000135256	0.00212724	-0.0635829	0.949308	0.182745	0.9458	0.856678
PGS002327	Forced Vital Capacity	HP:0002119	Ventriculomegaly	26	-0.000155728	0.0021545	-0.0722803	0.942385	0.182795	0.9459	0.856678
PGS002774	Incident atrial fibrillation	HP:0002119	Ventriculomegaly	26	0.000144085	0.00217848	0.0661399	0.947272	0.182759	0.9472	0.856678
PGS001007	Age at first sexual intercourse	HP:0000431	Wide nasal bridge	10	0.00162006	0.00133374	1.21468	0.224611	0.277037	0.2218	0.856684
PGS000229	Fractalkine (CX3CL1) serum levels	HP:0001649	Tachycardia	11	0.00183138	0.00138938	1.31813	0.187589	0.238238	0.1888	0.856705
PGS001467	Mean ICVF in inferior cerebellar peduncle on FA skeleton (L)	HP:0001649	Tachycardia	11	-0.00183605	0.00139246	-1.31857	0.187441	0.238287	0.1883	0.856705
PGS001522	Psoriatic and enteropathic arthropathies (time-to-event)	HP:0001649	Tachycardia	11	-0.00178778	0.00137426	-1.3009	0.19342	0.236332	0.1898	0.856705
PGS001714	WA L2 in tract acoustic radiation (R)	HP:0001649	Tachycardia	11	0.00186387	0.00141394	1.31821	0.187559	0.238247	0.1884	0.856705
PGS001744	WA MD in tract acoustic radiation (R)	HP:0001649	Tachycardia	11	0.00185386	0.00141736	1.30797	0.191011	0.237111	0.1892	0.856705
PGS002314	Balding Type 1	HP:0001649	Tachycardia	11	-0.00178887	0.00138789	-1.28891	0.197555	0.235021	0.1892	0.856705
PGS000840	Fasting Proinsulin	HP:0000010	Recurrent urinary tract infections	8	-6.39709e-06	0.00119895	-0.00533556	0.995743	0.506711	0.9961	0.856706
PGS001537	Volume of accumbens (L)	HP:0000010	Recurrent urinary tract infections	8	8.84016e-06	0.00118293	0.0074731	0.994038	0.506712	0.9954	0.856706
PGS000617	Cancer of eye	HP:0011220	Prominent forehead	8	-0.00162326	0.001174	-1.38267	0.166895	0.87242	0.1757	0.856707
PGS000077	Lymphocytic leukemia	HP:0002013	Vomiting	48	-0.000268848	0.00286089	-0.0939735	0.925138	0.179884	0.9244	0.856731
PGS000091	Eosinophil percentage of white cells	HP:0002013	Vomiting	48	0.000379795	0.00288225	0.13177	0.895177	0.180248	0.8984	0.856731
PGS000114	Juvenile Idiopathic Arthritis	HP:0002013	Vomiting	48	-0.000311574	0.00290258	-0.107344	0.914525	0.179999	0.9172	0.856731
PGS000230	C-X-C motif chemokine 1 (CXCL1) serum levels	HP:0002013	Vomiting	48	-0.000384029	0.00292021	-0.131507	0.895385	0.180245	0.8977	0.856731
PGS000231	C-X-C motif chemokine 16 (CXCL16) serum levels	HP:0002013	Vomiting	48	-0.000342543	0.00288852	-0.118588	0.905612	0.180107	0.9098	0.856731
PGS000254	Interleukin-8 (IL-8) serum levels	HP:0002013	Vomiting	48	0.000260233	0.00290848	0.0894739	0.928713	0.179849	0.9257	0.856731
PGS000264	Matrix metalloproteinase-1 (MMP-1) serum levels	HP:0002013	Vomiting	48	0.000310986	0.00291141	0.106817	0.914944	0.179994	0.915	0.856731
PGS000267	Matrix metalloproteinase-3 (MMP-3) serum levels	HP:0002013	Vomiting	48	0.000326966	0.0028756	0.113704	0.909482	0.180059	0.9069	0.856731
PGS000285	Tissue factor (TF) serum levels	HP:0002013	Vomiting	48	-0.000408087	0.00289089	-0.141163	0.887753	0.180357	0.8862	0.856731
PGS000460	Squamous cell carcinoma	HP:0002013	Vomiting	48	0.000260253	0.00290109	0.0897088	0.928526	0.179851	0.9282	0.856731
PGS000819	Diabetic retinopathy	HP:0002013	Vomiting	48	-0.000281323	0.00282528	-0.0995735	0.920691	0.179931	0.9159	0.856731
PGS000829	Body mass index (male)	HP:0002013	Vomiting	48	0.000431698	0.00276377	0.156199	0.875889	0.180548	0.8747	0.856731
PGS000834	Corrected insulin response (at 30mins during OGTT)	HP:0002013	Vomiting	48	0.000317484	0.00288822	0.109924	0.912479	0.180023	0.9157	0.856731
PGS000958	Essential hypertension	HP:0002013	Vomiting	48	-0.000435243	0.002834	-0.153579	0.877954	0.180513	0.8778	0.856731
PGS000962	Chronic ischaemic heart disease (time-to-event)	HP:0002013	Vomiting	48	0.000225851	0.0028428	0.0794465	0.936684	0.179777	0.9316	0.856731
PGS000967	Coxarthrosis [arthrosis of hip] (time-to-event)	HP:0002013	Vomiting	48	-0.000283344	0.00291945	-0.097054	0.922692	0.179909	0.9237	0.856731
PGS000997	Diverticular disease of intestine (time-to-event)	HP:0002013	Vomiting	48	-0.000469271	0.00296791	-0.158115	0.87438	0.180573	0.8731	0.856731
PGS000998	Comparative body height at age 10	HP:0002013	Vomiting	48	-0.000337965	0.00288994	-0.116945	0.906913	0.180091	0.9056	0.856731
PGS000999	Comparative body size at age 10	HP:0002013	Vomiting	48	-0.000448425	0.0028172	-0.159174	0.873545	0.180588	0.8777	0.856731
PGS001009	PEF	HP:0002013	Vomiting	48	0.000371769	0.00291644	0.127474	0.898576	0.1802	0.8969	0.856731
PGS001050	Diaphragmatic hernia (time-to-event)	HP:0002013	Vomiting	48	-0.000430435	0.00290206	-0.148321	0.882102	0.180445	0.8815	0.856731
PGS001074	Types of physical activity in last 4 weeks (other exercises)	HP:0002013	Vomiting	48	-0.000510107	0.00289685	-0.17609	0.860238	0.180829	0.8653	0.856731
PGS001081	JC VP1 antigen for Human Polyomavirus JCV	HP:0002013	Vomiting	48	-0.000297271	0.00288429	-0.103066	0.91792	0.179961	0.9227	0.856731
PGS001103	Body fat percentage (left leg)	HP:0002013	Vomiting	48	-0.000432075	0.00286249	-0.150944	0.880033	0.180479	0.8786	0.856731
PGS001107	UACR [> 30 mg/g]	HP:0002013	Vomiting	48	-0.000329329	0.00283647	-0.116105	0.907579	0.180082	0.91	0.856731
PGS001131	Zoster [herpes zoster] (time-to-event)	HP:0002013	Vomiting	48	-0.000510709	0.00293123	-0.17423	0.861699	0.180802	0.8633	0.856731
PGS001136	Hematologic disease, genetic	HP:0002013	Vomiting	48	-0.00026171	0.00282717	-0.0925696	0.926253	0.179873	0.9248	0.856731
PGS001154	Impedance (left arm)	HP:0002013	Vomiting	48	-0.000229465	0.00287521	-0.0798079	0.936397	0.179779	0.9322	0.856731
PGS001156	Impedance (right arm)	HP:0002013	Vomiting	48	0.000460605	0.00285428	0.161373	0.871813	0.180618	0.8751	0.856731
PGS001303	Other cataract (time-to-event)	HP:0002013	Vomiting	48	-0.000436586	0.00287164	-0.152034	0.879173	0.180493	0.8846	0.856731
PGS001334	Other chronic obstructive pulmonary disease (time-to-event)	HP:0002013	Vomiting	48	0.000341665	0.00291637	0.117154	0.906748	0.180093	0.9078	0.856731
PGS001387	Degree bothered by urinary frequency/bladder irritability in the last 3 months	HP:0002013	Vomiting	48	-0.000289911	0.00286677	-0.101128	0.919457	0.179944	0.918	0.856731
PGS001395	Frequency of discomfort/pain in abdomen in last 3 months	HP:0002013	Vomiting	48	0.000436272	0.00289214	0.150847	0.880109	0.180478	0.8832	0.856731
PGS001412	LV ejection fraction	HP:0002013	Vomiting	48	-0.000290574	0.00292242	-0.0994291	0.920806	0.179929	0.9215	0.856731
PGS001415	Mean FA in anterior limb of internal capsule on FA skeleton (L)	HP:0002013	Vomiting	48	-0.000369965	0.0028837	-0.128296	0.897926	0.180209	0.8994	0.856731
PGS001433	Mean FA in posterior thalamic radiation on FA skeleton (R)	HP:0002013	Vomiting	48	-0.000343572	0.00293838	-0.116926	0.906929	0.180091	0.905	0.856731
PGS001443	Mean FA in superior fronto-occipital fasciculus on FA skeleton (L)	HP:0002013	Vomiting	48	0.000260598	0.00286741	0.0908827	0.927593	0.17986	0.9272	0.856731
PGS001448	Mean FA in tapetum on FA skeleton (R)	HP:0002013	Vomiting	48	0.000260085	0.00287507	0.0904619	0.927928	0.179857	0.9287	0.856731
PGS001450	Mean ICVF in anterior corona radiata on FA skeleton (L)	HP:0002013	Vomiting	48	0.000371508	0.00288476	0.128783	0.89754	0.180215	0.893	0.856731
PGS001451	Mean ICVF in anterior corona radiata on FA skeleton (R)	HP:0002013	Vomiting	48	-0.000447996	0.00289528	-0.154733	0.877045	0.180528	0.8792	0.856731
PGS001457	Mean ICVF in cingulum cingulate gyrus on FA skeleton (L)	HP:0002013	Vomiting	48	-0.00029881	0.00289556	-0.103196	0.917816	0.179962	0.9192	0.856731
PGS001460	Mean ICVF in cingulum hippocampus on FA skeleton (R)	HP:0002013	Vomiting	48	0.000337722	0.00286871	0.117726	0.906295	0.180099	0.9122	0.856731
PGS001489	Mean ICVF in superior longitudinal fasciculus on FA skeleton (R)	HP:0002013	Vomiting	48	0.000448485	0.00291033	0.154101	0.877543	0.18052	0.8811	0.856731
PGS001493	Mean ISOVF in anterior corona radiata on FA skeleton (L)	HP:0002013	Vomiting	48	0.000434469	0.00292641	0.148465	0.881989	0.180447	0.88	0.856731
PGS001499	Mean ISOVF in fornix on FA skeleton	HP:0002013	Vomiting	48	-0.00029788	0.00290666	-0.102482	0.918383	0.179956	0.9117	0.856731
PGS001516	Other diseases of intestine (time-to-event)	HP:0002013	Vomiting	48	-0.000314124	0.00297551	-0.10557	0.915933	0.179983	0.9194	0.856731
PGS001520	Position of the pulse wave peak	HP:0002013	Vomiting	48	0.000324208	0.00290035	0.111782	0.911005	0.180041	0.9131	0.856731
PGS001574	Volume of grey matter in Lateral Occipital Cortex, inferior division (R)	HP:0002013	Vomiting	48	0.000382246	0.00289839	0.131882	0.895089	0.180249	0.8941	0.856731
PGS001576	Volume of grey matter in Lingual Gyrus (R)	HP:0002013	Vomiting	48	-0.000454751	0.00290937	-0.156306	0.875805	0.180549	0.8802	0.856731
PGS001591	Volume of grey matter in Precentral Gyrus (R)	HP:0002013	Vomiting	48	-0.000353975	0.00283303	-0.124946	0.900577	0.180173	0.9001	0.856731
PGS001600	Volume of grey matter in Superior Temporal Gyrus, posterior division (L)	HP:0002013	Vomiting	48	0.000356347	0.0028709	0.124124	0.901228	0.180165	0.9026	0.856731
PGS001601	Volume of grey matter in Supracalcarine Cortex (L)	HP:0002013	Vomiting	48	-0.000277962	0.00295547	-0.09405	0.925077	0.179885	0.922	0.856731
PGS001620	Volume of grey matter in Vermis X Cerebellum	HP:0002013	Vomiting	48	0.000273633	0.00282275	0.0969385	0.922783	0.179909	0.9203	0.856731
PGS001623	Volume of grey matter in VIIb Cerebellum (L)	HP:0002013	Vomiting	48	0.000334146	0.0028905	0.115602	0.907978	0.180078	0.91	0.856731
PGS001625	Volume of grey matter in VIIIa Cerebellum (L)	HP:0002013	Vomiting	48	-0.000506486	0.00288653	-0.175465	0.860729	0.18082	0.863	0.856731
PGS001626	Volume of grey matter in VIIIa Cerebellum (R)	HP:0002013	Vomiting	48	-0.000306887	0.00287185	-0.10686	0.914909	0.179995	0.9147	0.856731
PGS001651	WA FA in tract forceps minor	HP:0002013	Vomiting	48	0.000354283	0.00290089	0.122129	0.902807	0.180144	0.9058	0.856731
PGS001663	WA ICVF in tract anterior thalamic radiation (L)	HP:0002013	Vomiting	48	0.000332751	0.00286438	0.116168	0.907529	0.180083	0.909	0.856731
PGS001725	WA L2 in tract superior longitudinal fasciculus (L)	HP:0002013	Vomiting	48	-0.000260323	0.00289956	-0.0897804	0.928469	0.179852	0.9279	0.856731
PGS001731	WA L3 in tract anterior thalamic radiation (R)	HP:0002013	Vomiting	48	0.000475463	0.00289148	0.164436	0.869402	0.18066	0.8697	0.856731
PGS001742	WA L3 in tract uncinate fasciculus (L)	HP:0002013	Vomiting	48	-0.000287644	0.00292632	-0.0982953	0.921706	0.17992	0.9224	0.856731
PGS001748	WA MD in tract forceps major	HP:0002013	Vomiting	48	-0.000251203	0.00290555	-0.0864564	0.931111	0.179827	0.9311	0.856731
PGS001764	WA MO in tract superior longitudinal fasciculus (L)	HP:0002013	Vomiting	48	-0.000453641	0.0028733	-0.157881	0.874564	0.18057	0.8787	0.856731
PGS001879	Ganglion and cyst of synovium, tendon, and bursa	HP:0002013	Vomiting	48	0.000339695	0.00285218	0.1191	0.905206	0.180113	0.907	0.856731
PGS002042	Corneal dystrophy	HP:0002013	Vomiting	48	-0.000307135	0.00288352	-0.106514	0.915184	0.179992	0.9176	0.856731
PGS002052	Occlusion and stenosis of precerebral arteries	HP:0002013	Vomiting	48	-0.000369763	0.00290265	-0.127388	0.898644	0.1802	0.9025	0.856731
PGS002060	Nasal polyps	HP:0002013	Vomiting	48	0.000478029	0.00288974	0.165423	0.868625	0.180674	0.8671	0.856731
PGS002091	Polymyalgia Rheumatica	HP:0002013	Vomiting	48	0.000336143	0.00286516	0.117321	0.906616	0.180095	0.9069	0.856731
PGS002111	Ever depressed for a whole week	HP:0002013	Vomiting	48	-0.000254418	0.00292015	-0.0871249	0.93058	0.179832	0.9319	0.856731
PGS002118	PQ interval	HP:0002013	Vomiting	48	0.000499653	0.00288122	0.173417	0.862338	0.180789	0.8716	0.856731
PGS002194	Reticulocyte count	HP:0002013	Vomiting	48	0.000362878	0.00286556	0.126635	0.89924	0.180191	0.9007	0.856731
PGS002214	Neutrophil percentage	HP:0002013	Vomiting	48	-0.000475177	0.00283266	-0.167749	0.866795	0.180707	0.8664	0.856731
PGS002221	Mean reticulocyte volume	HP:0002013	Vomiting	48	0.000470744	0.00290921	0.161812	0.871468	0.180624	0.869	0.856731
PGS002250	Epithelial ovarian cancer	HP:0002013	Vomiting	48	0.000322828	0.00291805	0.110631	0.911918	0.18003	0.9129	0.856731
PGS002255	Physical activity (measured)	HP:0002013	Vomiting	48	-0.000428586	0.00292025	-0.146763	0.883331	0.180426	0.8818	0.856731
PGS002292	Keratoconus	HP:0002013	Vomiting	48	0.000384384	0.00289026	0.132993	0.89421	0.180262	0.8875	0.856731
PGS002314	Balding Type 1	HP:0002013	Vomiting	48	-0.000456695	0.00287722	-0.158728	0.873897	0.180582	0.8683	0.856731
PGS002315	Bone Mineral Density	HP:0002013	Vomiting	48	-0.000250958	0.00294224	-0.0852951	0.932034	0.179818	0.932	0.856731
PGS002338	Lymphocyte Count	HP:0002013	Vomiting	48	-0.00037448	0.00290405	-0.128951	0.897407	0.180217	0.8963	0.856731
PGS002346	Red Blood Cell Distribution Width	HP:0002013	Vomiting	48	-0.000271377	0.00288307	-0.0941276	0.925016	0.179886	0.9256	0.856731
PGS002768	Osteoporosis	HP:0002013	Vomiting	48	0.000432931	0.00298763	0.144908	0.884796	0.180403	0.887	0.856731
PGS002823	Age at Menopause	HP:0002013	Vomiting	48	-0.000293112	0.00289948	-0.101091	0.919487	0.179944	0.9208	0.856731
PGS002937	Glucose	HP:0002013	Vomiting	48	-0.000271578	0.00292237	-0.0929305	0.925967	0.179876	0.9238	0.856731
PGS002052	Occlusion and stenosis of precerebral arteries	HP:0002487	Hyperkinetic movements	5	-0.000703647	0.00094567	-0.744072	0.456907	0.131506	0.4643	0.856736
PGS002135	Fluid intelligence score	HP:0002487	Hyperkinetic movements	5	-0.000681605	0.000949907	-0.71755	0.473106	0.129869	0.4651	0.856736
PGS002737	Endometrial cancer	HP:0002487	Hyperkinetic movements	5	0.000695156	0.000949841	0.731866	0.464323	0.130745	0.4651	0.856736
PGS000442	Other non-epithelial cancer of skin	HP:0002140	Ischemic stroke	11	-0.000591122	0.0014229	-0.415433	0.677862	0.164959	0.6727	0.856736
PGS002071	Other chronic nonalcoholic liver disease	HP:0002140	Ischemic stroke	11	-0.000599685	0.00140572	-0.426603	0.669707	0.165356	0.6735	0.856736
PGS002044	Cataract	HP:0008513	Bilateral conductive hearing impairment	8	0.000258922	0.00118989	0.217602	0.827758	0.149273	0.8311	0.856761
PGS000069	Serous epithelial ovarian cancer	HP:0010886	Osteochondritis dissecans	18	-8.86742e-05	0.00177368	-0.0499945	0.960131	0.0895505	0.9572	0.856771
PGS000262	Myoglobin (MB) serum levels	HP:0010886	Osteochondritis dissecans	18	-8.19448e-05	0.00177616	-0.046136	0.963206	0.0895348	0.964	0.856771
PGS000315	Immunoglobulin E (IgE)	HP:0010886	Osteochondritis dissecans	18	0.000102268	0.00181017	0.0564963	0.954951	0.0895798	0.9584	0.856771
PGS000681	Direct bilirubin [umol/L]	HP:0010886	Osteochondritis dissecans	18	-7.24622e-05	0.00179262	-0.0404225	0.96776	0.0895138	0.9656	0.856771
PGS000738	Vitiligo	HP:0010886	Osteochondritis dissecans	18	8.87324e-05	0.00181808	0.0488055	0.961078	0.0895455	0.961	0.856771
PGS000953	Left heel broadband ultrasound attenuation	HP:0010886	Osteochondritis dissecans	18	-0.000109825	0.00182312	-0.0602402	0.951969	0.0895984	0.9539	0.856771
PGS001001	Getting up in morning	HP:0010886	Osteochondritis dissecans	18	0.000103674	0.00181963	0.0569755	0.95457	0.0895821	0.9543	0.856771
PGS001383	Corneal resistance factor (R)	HP:0010886	Osteochondritis dissecans	18	-0.000110905	0.00178699	-0.0620624	0.950518	0.0896078	0.9527	0.856771
PGS001412	LV ejection fraction	HP:0010886	Osteochondritis dissecans	18	-8.88594e-05	0.00180192	-0.0493138	0.960673	0.0895476	0.9603	0.856771
PGS001508	Median T2star in caudate (R)	HP:0010886	Osteochondritis dissecans	18	0.000114029	0.00179488	0.0635302	0.94935	0.0896156	0.9513	0.856771
PGS001512	Median T2star in putamen (R)	HP:0010886	Osteochondritis dissecans	18	8.01779e-05	0.00179027	0.0447853	0.964282	0.0895296	0.9633	0.856771
PGS001641	Volume of white matter (normalised for head size)	HP:0010886	Osteochondritis dissecans	18	6.61388e-05	0.00180549	0.0366321	0.970781	0.0895014	0.9687	0.856771
PGS001772	ZEBRA antigen for Epstein-Barr Virus	HP:0010886	Osteochondritis dissecans	18	9.72171e-05	0.00182023	0.0534093	0.95741	0.0895654	0.9612	0.856771
PGS002071	Other chronic nonalcoholic liver disease	HP:0010886	Osteochondritis dissecans	18	9.39972e-05	0.00179622	0.0523306	0.95827	0.0895606	0.9578	0.856771
PGS002113	Depression possibly related to stressful or traumatic event	HP:0010886	Osteochondritis dissecans	18	8.23299e-05	0.0017633	0.0466909	0.962764	0.0895369	0.9629	0.856771
PGS002149	Sleeplessness / insomnia	HP:0010886	Osteochondritis dissecans	18	-8.0878e-05	0.00180551	-0.044795	0.964275	0.0895296	0.9668	0.856771
PGS002203	Lymphocyte percentage	HP:0010886	Osteochondritis dissecans	18	-6.92137e-05	0.00174216	-0.0397287	0.968313	0.0895114	0.9649	0.856771
PGS002245	Liver fat (MRI-derived)	HP:0010886	Osteochondritis dissecans	18	-8.63604e-05	0.00177227	-0.0487286	0.96114	0.0895452	0.9569	0.856771
PGS002315	Bone Mineral Density	HP:0010886	Osteochondritis dissecans	18	0.000102068	0.00181413	0.0562626	0.955137	0.0895787	0.9544	0.856771
PGS002317	Childless	HP:0010886	Osteochondritis dissecans	18	7.18861e-05	0.00177875	0.0404138	0.967767	0.0895138	0.9684	0.856771
PGS002922	Estradiol	HP:0010886	Osteochondritis dissecans	18	6.85035e-05	0.00182577	0.0375202	0.970073	0.0895042	0.9674	0.856771
PGS003406	Intracranial aneurysm	HP:0010886	Osteochondritis dissecans	18	-7.19963e-05	0.00180126	-0.03997	0.96812	0.0895123	0.9687	0.856771
PGS000255	Pro-interleukin-16 (IL16) serum levels	HP:0011324	Multiple suture craniosynostosis	6	3.67518e-05	0.00104396	0.0352042	0.97192	0.360328	0.9676	0.85679
PGS000016	Atrial fibrillation	HP:0000613	Photophobia	6	-0.00050648	0.00106698	-0.474684	0.635056	0.328285	0.6327	0.856797
PGS000042	Coeliac disease	HP:0000613	Photophobia	6	0.000406139	0.00102653	0.395641	0.692406	0.325384	0.6976	0.856797
PGS000076	Kidney cancer	HP:0000613	Photophobia	6	-0.000514566	0.00105015	-0.489995	0.624183	0.328908	0.6301	0.856797
PGS000081	Oral cavity and pharyngeal cancers	HP:0000613	Photophobia	6	0.000571095	0.00104921	0.544309	0.58628	0.331277	0.5776	0.856797
PGS000083	Pancreatic cancer	HP:0000613	Photophobia	6	-0.000323676	0.00103148	-0.313797	0.753703	0.322935	0.7611	0.856797
PGS000088	Basophil count	HP:0000613	Photophobia	6	0.000453366	0.00102072	0.444165	0.656964	0.327102	0.6497	0.856797
PGS000091	Eosinophil percentage of white cells	HP:0000613	Photophobia	6	0.000565465	0.0010274	0.550384	0.582108	0.331558	0.5819	0.856797
PGS000093	Hemoglobin concentration	HP:0000613	Photophobia	6	0.0004687	0.00102864	0.455651	0.648683	0.327538	0.6506	0.856797
PGS000135	Schizophrenia	HP:0000613	Photophobia	6	-0.000598494	0.00108831	-0.549929	0.58242	0.331537	0.5807	0.856797
PGS000221	C-C motif chemokine 3 (CCL3) serum levels	HP:0000613	Photophobia	6	-0.000584662	0.00104728	-0.558267	0.576715	0.331926	0.5829	0.856797
PGS000224	Chitinase-3-like protein 1 (CHI3L1) serum levels	HP:0000613	Photophobia	6	0.000468997	0.0010329	0.454057	0.649829	0.327477	0.6464	0.856797
PGS000233	Dickkopf-related protein 1 (Dkk-1) serum levels	HP:0000613	Photophobia	6	0.00037093	0.00105197	0.352606	0.724415	0.324025	0.7336	0.856797
PGS000235	Epidermal growth factor (EGF) serum levels	HP:0000613	Photophobia	6	0.000400424	0.00105911	0.378077	0.705408	0.32481	0.6991	0.856797
PGS000240	Follistatin (FS) serum levels	HP:0000613	Photophobia	6	0.000449087	0.000997827	0.450065	0.652705	0.327325	0.6506	0.856797
PGS000247	Kallikrein-11 (hK11) serum levels	HP:0000613	Photophobia	6	0.000582754	0.00105715	0.551248	0.581516	0.331598	0.5782	0.856797
PGS000250	Interleukin-1 receptor antagonist protein (IL-1ra) serum levels	HP:0000613	Photophobia	6	-0.000332103	0.00104795	-0.316908	0.751342	0.323017	0.7553	0.856797
PGS000259	Leptin (LEP) serum levels	HP:0000613	Photophobia	6	-0.000379595	0.00103491	-0.366789	0.713809	0.324456	0.7151	0.856797
PGS000260	Lectin-like oxidized LDL receptor 1 (LOX-1) serum levels	HP:0000613	Photophobia	6	0.000293551	0.00101658	0.288763	0.772788	0.322298	0.7709	0.856797
PGS000261	Membrane-bound aminopeptidase P (mAmP) serum levels	HP:0000613	Photophobia	6	0.000313884	0.00103135	0.304342	0.760894	0.322688	0.7583	0.856797
PGS000264	Matrix metalloproteinase-1 (MMP-1) serum levels	HP:0000613	Photophobia	6	-0.000356669	0.00103783	-0.343667	0.731127	0.323763	0.7377	0.856797
PGS000282	Stem cell factor (SCF) serum levels	HP:0000613	Photophobia	6	-0.000309253	0.0010376	-0.298045	0.765695	0.322528	0.7674	0.856797
PGS000286	Thrombomodulin (TM) serum levels	HP:0000613	Photophobia	6	0.000294823	0.00102826	0.286719	0.774352	0.322249	0.7781	0.856797
PGS000288	Tumor necrosis factor receptor 2 (TNF-R2) serum levels	HP:0000613	Photophobia	6	0.000425856	0.00103419	0.411777	0.68054	0.325933	0.6726	0.856797
PGS000290	TNF-related apoptosis-inducing ligand (TRAIL) serum levels	HP:0000613	Photophobia	6	-0.000268855	0.00103441	-0.259912	0.794954	0.321631	0.7986	0.856797
PGS000295	Vascular endothelial growth factor D (VEGF-D) serum levels	HP:0000613	Photophobia	6	-0.000397376	0.0010255	-0.387496	0.698424	0.325115	0.6988	0.856797
PGS000324	Enthesitis-related Juvenile Idiophatic Arthritis	HP:0000613	Photophobia	6	-0.000713176	0.00105471	-0.676179	0.498993	0.338064	0.6257	0.856797
PGS000325	Oligoarthritis Juvenile Idiophatic Arthritis	HP:0000613	Photophobia	6	-0.000401664	0.00102732	-0.390983	0.695845	0.325229	0.7731	0.856797
PGS000326	Rheumatoid-factor-negative Polyarthritis (Juvenile Idiophatic Arthritis)	HP:0000613	Photophobia	6	-0.000411505	0.00103366	-0.398104	0.690589	0.325466	0.7845	0.856797
PGS000373	Colorectal cancer	HP:0000613	Photophobia	6	0.000555716	0.00101511	0.547442	0.584127	0.331421	0.5848	0.856797
PGS000442	Other non-epithelial cancer of skin	HP:0000613	Photophobia	6	-0.000387979	0.00105115	-0.369098	0.712088	0.324527	0.709	0.856797
PGS000446	Basal cell carcinoma	HP:0000613	Photophobia	6	-0.000311288	0.00104359	-0.298285	0.765512	0.322534	0.7641	0.856797
PGS000597	Malignant neoplasm of testis	HP:0000613	Photophobia	6	0.000486054	0.00102302	0.475117	0.634748	0.328302	0.6384	0.856797
PGS000618	Cancer of brain and nervous system	HP:0000613	Photophobia	6	0.000447272	0.00101188	0.442023	0.658513	0.327022	0.6668	0.856797
PGS000682	eGFR [ml/min/1.73m2]	HP:0000613	Photophobia	6	-0.000511051	0.00103845	-0.492129	0.622674	0.328996	0.6124	0.856797
PGS000708	Kidney failure	HP:0000613	Photophobia	6	-0.000403358	0.00102731	-0.392634	0.694625	0.325284	0.6899	0.856797
PGS000713	T2D	HP:0000613	Photophobia	6	-0.0004412	0.00102464	-0.43059	0.666806	0.326602	0.6627	0.856797
PGS000738	Vitiligo	HP:0000613	Photophobia	6	-0.000412138	0.0010511	-0.392103	0.695018	0.325266	0.7051	0.856797
PGS000758	Adult standing height	HP:0000613	Photophobia	6	-0.000342611	0.00103924	-0.329674	0.741675	0.323365	0.7367	0.856797
PGS000840	Fasting Proinsulin	HP:0000613	Photophobia	6	-0.000257296	0.00103973	-0.247464	0.80457	0.321364	0.8035	0.856797
PGS000844	Predicted visceral adipose tissue	HP:0000613	Photophobia	6	-0.000440825	0.00101391	-0.434776	0.663765	0.326754	0.6549	0.856797
PGS000861	Urine Albumin-to-Creatinine ratio	HP:0000613	Photophobia	6	0.000359012	0.00104515	0.343504	0.73125	0.323758	0.7296	0.856797
PGS000865	Hepatic fat content	HP:0000613	Photophobia	6	0.000404154	0.00102757	0.393309	0.694127	0.325306	0.6976	0.856797
PGS000874	Chronic lymphocytic leukemia	HP:0000613	Photophobia	6	-0.000298561	0.00101616	-0.293814	0.768926	0.322422	0.7717	0.856797
PGS000905	PR interval	HP:0000613	Photophobia	6	-0.000426661	0.00104826	-0.407018	0.684031	0.325769	0.6811	0.856797
PGS000906	Longevity	HP:0000613	Photophobia	6	0.000467213	0.00102202	0.457145	0.647609	0.327596	0.6396	0.856797
PGS000914	Abnormal electrocardiogram	HP:0000613	Photophobia	6	-0.000420516	0.00104088	-0.404001	0.686248	0.325666	0.6884	0.856797
PGS000931	Blood clot or deep vein thrombosis (diagnosed by doctor)	HP:0000613	Photophobia	6	-0.000403855	0.00102621	-0.393542	0.693955	0.325314	0.6892	0.856797
PGS000939	Hiatus hernia	HP:0000613	Photophobia	6	-0.00050458	0.00102665	-0.49148	0.623133	0.328969	0.6227	0.856797
PGS000945	Dementia in alzheimer's disease (time-to-event)	HP:0000613	Photophobia	6	-0.000423908	0.00106627	-0.39756	0.69099	0.325448	0.6956	0.856797
PGS000954	Left heel quantitative ultrasound index (QUI), direct entry	HP:0000613	Photophobia	6	-0.000377041	0.00104558	-0.360604	0.718427	0.324266	0.7146	0.856797
PGS000958	Essential hypertension	HP:0000613	Photophobia	6	-0.000501975	0.00101021	-0.4969	0.619306	0.329195	0.6198	0.856797
PGS000962	Chronic ischaemic heart disease (time-to-event)	HP:0000613	Photophobia	6	-0.000252538	0.00101339	-0.249201	0.803227	0.321401	0.803	0.856797
PGS000963	Follicular cysts of skin and subcutaneous tissue (time-to-event)	HP:0000613	Photophobia	6	-0.000429486	0.00104631	-0.410477	0.681493	0.325888	0.7596	0.856797
PGS000964	Slipped disc	HP:0000613	Photophobia	6	0.000313408	0.0010239	0.306092	0.759561	0.322733	0.7575	0.856797
PGS000976	JCV seropositivity for Human Polyomavirus JCV	HP:0000613	Photophobia	6	0.000273909	0.00102845	0.266331	0.790007	0.321773	0.7979	0.856797
PGS000994	Tea intake	HP:0000613	Photophobia	6	0.000264563	0.00105304	0.251238	0.801652	0.321444	0.8013	0.856797
PGS000998	Comparative body height at age 10	HP:0000613	Photophobia	6	-0.000272822	0.00103019	-0.264826	0.791167	0.321739	0.7896	0.856797
PGS001006	Weight change compared with 1 year ago	HP:0000613	Photophobia	6	0.000424847	0.00103989	0.40855	0.682907	0.325821	0.6852	0.856797
PGS001010	PEF pred. ratio	HP:0000613	Photophobia	6	-0.000567932	0.00104542	-0.543257	0.587004	0.331229	0.5801	0.856797
PGS001021	Feelings of worry or anxiety	HP:0000613	Photophobia	6	-0.00033396	0.0010398	-0.321177	0.748104	0.323132	0.7464	0.856797
PGS001038	Left heel bone mineral density (BMD) T-score, automated	HP:0000613	Photophobia	6	-0.000375235	0.00104555	-0.358888	0.719711	0.324214	0.7149	0.856797
PGS001042	Thyrotoxicosis [hyperthyroidism] (time-to-event)	HP:0000613	Photophobia	6	-0.000561805	0.0010323	-0.544227	0.586337	0.331273	0.5956	0.856797
PGS001070	Volume of ventricular cerebrospinal fluid (normalised for head size)	HP:0000613	Photophobia	6	-0.000400901	0.00103345	-0.387927	0.698105	0.325129	0.6962	0.856797
PGS001090	Often felt loved as a child	HP:0000613	Photophobia	6	-0.000436983	0.00103	-0.424255	0.671419	0.326373	0.6783	0.856797
PGS001091	Loneliness	HP:0000613	Photophobia	6	0.000523093	0.00103809	0.503899	0.614379	0.329491	0.6126	0.856797
PGS001107	UACR [> 30 mg/g]	HP:0000613	Photophobia	6	-0.000332669	0.00101112	-0.329009	0.742178	0.323347	0.7447	0.856797
PGS001117	Started insulin within one year diagnosis of diabetes	HP:0000613	Photophobia	6	0.000305435	0.00101932	0.299647	0.764473	0.322568	0.766	0.856797
PGS001119	Left hand grip strength	HP:0000613	Photophobia	6	-0.000257162	0.00102802	-0.250151	0.802492	0.321421	0.8049	0.856797
PGS001127	Never Smoker	HP:0000613	Photophobia	6	-0.000563216	0.0010322	-0.545645	0.585362	0.331339	0.5924	0.856797
PGS001144	Arm fat mass (L)	HP:0000613	Photophobia	6	-0.000511219	0.0010135	-0.50441	0.61402	0.329513	0.6146	0.856797
PGS001145	Arm fat mass (R)	HP:0000613	Photophobia	6	-0.000485747	0.00101271	-0.479652	0.631519	0.328485	0.6325	0.856797
PGS001147	Leg fat mass (R)	HP:0000613	Photophobia	6	-0.000491812	0.00101648	-0.483839	0.628545	0.328655	0.6306	0.856797
PGS001164	Testicular cancer	HP:0000613	Photophobia	6	-0.000317866	0.00103131	-0.308216	0.757945	0.322788	0.7571	0.856797
PGS001180	Lung function (FEV1/FVC)	HP:0000613	Photophobia	6	-0.000568501	0.00104542	-0.5438	0.586631	0.331254	0.5893	0.856797
PGS001185	Intra-ocular pressure, Goldmann-correlated ¬Æ	HP:0000613	Photophobia	6	0.000349973	0.00102552	0.341263	0.732936	0.323693	0.7374	0.856797
PGS001233	Heart rate (AR)	HP:0000613	Photophobia	6	0.000277052	0.00102394	0.270573	0.786743	0.321869	0.7914	0.856797
PGS001257	Childhood sunburn	HP:0000613	Photophobia	6	-0.000449842	0.00102749	-0.437807	0.661566	0.326866	0.6569	0.856797
PGS001258	Radius fracture	HP:0000613	Photophobia	6	-0.000265311	0.00103634	-0.256008	0.797967	0.321546	0.8029	0.856797
PGS001264	Deep vein thrombosis	HP:0000613	Photophobia	6	-0.000434504	0.00102159	-0.425323	0.67064	0.326411	0.67	0.856797
PGS001274	Osteoporosis without pathological fracture (time-to-event)	HP:0000613	Photophobia	6	-0.000417927	0.00102479	-0.407817	0.683445	0.325796	0.6801	0.856797
PGS001276	Retinal disorders in diseases classified elsewhere (time-to-event)	HP:0000613	Photophobia	6	0.000359195	0.00103705	0.346361	0.729102	0.323841	0.7258	0.856797
PGS001278	previously: Blood clot in the leg (DVT) or lung	HP:0000613	Photophobia	6	-0.000541223	0.00102608	-0.527466	0.59792	0.330516	0.5948	0.856797
PGS001284	Allergic disease (hay fever, allergic rhinitis, or eczema)	HP:0000613	Photophobia	6	-0.000408276	0.00104353	-0.391247	0.69565	0.325238	0.6894	0.856797
PGS001287	Psoriatic arthropathy	HP:0000613	Photophobia	6	0.000498733	0.00103071	0.483873	0.628521	0.328657	0.6315	0.856797
PGS001309	Other rheumatoid arthritis (time-to-event)	HP:0000613	Photophobia	6	0.000360906	0.00103985	0.347075	0.728566	0.323862	0.7292	0.856797
PGS001317	Vascular/heart problems diagnosed by doctor Heart attack	HP:0000613	Photophobia	6	-0.000529686	0.00102622	-0.516154	0.605795	0.330018	0.6025	0.856797
PGS001319	Other metabolic disorders (time-to-event)	HP:0000613	Photophobia	6	-0.000480464	0.00101857	-0.471707	0.63718	0.328166	0.6999	0.856797
PGS001324	Family history of high blood pressure	HP:0000613	Photophobia	6	0.000416579	0.00102741	0.405465	0.685173	0.325716	0.6769	0.856797
PGS001328	Family history of diabetes	HP:0000613	Photophobia	6	0.000438411	0.00103816	0.422296	0.672847	0.326303	0.6775	0.856797
PGS001329	Unspecified diabetes mellitus (time-to-event)	HP:0000613	Photophobia	6	0.000456408	0.0010336	0.441572	0.65884	0.327005	0.659	0.856797
PGS001330	Crohn's disease [regional enteritis] (time-to-event)	HP:0000613	Photophobia	6	-0.000355523	0.00105064	-0.338386	0.735102	0.323611	0.7428	0.856797
PGS001331	Crohns disease	HP:0000613	Photophobia	6	0.000373234	0.00104626	0.356733	0.721324	0.324149	0.7221	0.856797
PGS001335	Vascular/heart problems diagnosed by doctor High BP	HP:0000613	Photophobia	6	-0.000279429	0.00100946	-0.27681	0.78195	0.322013	0.7863	0.856797
PGS001343	Asthma (algorithmically-defined)	HP:0000613	Photophobia	6	-0.000327044	0.00104559	-0.312784	0.754473	0.322908	0.7542	0.856797
PGS001347	Family history of Alzheimer's/dementia	HP:0000613	Photophobia	6	-0.000377756	0.00106603	-0.354358	0.723103	0.324078	0.7316	0.856797
PGS001358	3mm cylindrical power (R)	HP:0000613	Photophobia	6	-0.000436395	0.00102515	-0.425691	0.670372	0.326425	0.6768	0.856797
PGS001359	3mm strong meridian (L)	HP:0000613	Photophobia	6	0.000251112	0.00102723	0.244455	0.8069	0.321302	0.8025	0.856797
PGS001360	3mm strong meridian (R)	HP:0000613	Photophobia	6	-0.000353896	0.00102555	-0.34508	0.730065	0.323804	0.7367	0.856797
PGS001362	3mm weak meridian (L)	HP:0000613	Photophobia	6	0.000302718	0.00102483	0.295384	0.767726	0.322461	0.7654	0.856797
PGS001363	3mm weak meridian (R)	HP:0000613	Photophobia	6	0.000317526	0.00103043	0.30815	0.757995	0.322786	0.7583	0.856797
PGS001364	6mm cylindrical power angle (L)	HP:0000613	Photophobia	6	-0.000264713	0.00102793	-0.257519	0.7968	0.321578	0.7924	0.856797
PGS001366	6mm strong meridian (R)	HP:0000613	Photophobia	6	-0.000372288	0.00102788	-0.362189	0.717243	0.324314	0.7145	0.856797
PGS001370	Age asthma diagnosed	HP:0000613	Photophobia	6	-0.000489469	0.00105131	-0.465582	0.641558	0.327924	0.6511	0.856797
PGS001372	Age hayfever or allergic rhinitis diagnosed by doctor	HP:0000613	Photophobia	6	-0.000327146	0.0010217	-0.320197	0.748847	0.323106	0.7562	0.856797
PGS001378	Basophill count	HP:0000613	Photophobia	6	0.000284752	0.00101198	0.28138	0.778444	0.322121	0.7821	0.856797
PGS001383	Corneal resistance factor (R)	HP:0000613	Photophobia	6	-0.000447432	0.00103311	-0.433091	0.664988	0.326693	0.6724	0.856797
PGS001390	Duodenal ulcer (time-to-event)	HP:0000613	Photophobia	6	-0.000464861	0.00103851	-0.447621	0.654468	0.327232	0.6519	0.856797
PGS001395	Frequency of discomfort/pain in abdomen in last 3 months	HP:0000613	Photophobia	6	-0.000387659	0.00103096	-0.376016	0.706939	0.324745	0.7039	0.856797
PGS001403	Heel bone mineral density (BMD) (L)	HP:0000613	Photophobia	6	-0.000275309	0.00104677	-0.263008	0.792568	0.321699	0.793	0.856797
PGS001409	Intra-ocular pressure, corneal-compensated (L)	HP:0000613	Photophobia	6	0.00055692	0.00102738	0.542077	0.587817	0.331175	0.5775	0.856797
PGS001420	Mean FA in cingulum cingulate gyrus on FA skeleton (R)	HP:0000613	Photophobia	6	0.000466036	0.00105943	0.439894	0.660054	0.326943	0.6595	0.856797
PGS001438	Mean FA in splenium of corpus callosum on FA skeleton	HP:0000613	Photophobia	6	-0.000465922	0.00101476	-0.459143	0.646174	0.327673	0.6493	0.856797
PGS001439	Mean FA in superior cerebellar peduncle on FA skeleton (L)	HP:0000613	Photophobia	6	-0.000374723	0.00102541	-0.365438	0.714817	0.324414	0.7177	0.856797
PGS001443	Mean FA in superior fronto-occipital fasciculus on FA skeleton (L)	HP:0000613	Photophobia	6	-0.000434771	0.00102213	-0.425356	0.670616	0.326413	0.6785	0.856797
PGS001446	Mean FA in superior longitudinal fasciculus on FA skeleton (R)	HP:0000613	Photophobia	6	0.000269333	0.00103009	0.261465	0.793757	0.321665	0.7985	0.856797
PGS001450	Mean ICVF in anterior corona radiata on FA skeleton (L)	HP:0000613	Photophobia	6	0.000283235	0.00102834	0.275428	0.783011	0.321981	0.7771	0.856797
PGS001451	Mean ICVF in anterior corona radiata on FA skeleton (R)	HP:0000613	Photophobia	6	-0.000479443	0.00103207	-0.464546	0.642299	0.327884	0.6451	0.856797
PGS001457	Mean ICVF in cingulum cingulate gyrus on FA skeleton (L)	HP:0000613	Photophobia	6	0.000272579	0.0010322	0.264077	0.791744	0.321723	0.7925	0.856797
PGS001458	Mean ICVF in cingulum cingulate gyrus on FA skeleton (R)	HP:0000613	Photophobia	6	0.000305282	0.00103329	0.295446	0.767679	0.322463	0.7776	0.856797
PGS001459	Mean ICVF in cingulum hippocampus on FA skeleton (L)	HP:0000613	Photophobia	6	0.000265945	0.00101779	0.261296	0.793887	0.321661	0.7938	0.856797
PGS001460	Mean ICVF in cingulum hippocampus on FA skeleton (R)	HP:0000613	Photophobia	6	-0.000419205	0.0010226	-0.409939	0.681888	0.325869	0.6831	0.856797
PGS001466	Mean ICVF in genu of corpus callosum on FA skeleton	HP:0000613	Photophobia	6	0.000414354	0.00102687	0.403513	0.686607	0.325649	0.6925	0.856797
PGS001467	Mean ICVF in inferior cerebellar peduncle on FA skeleton (L)	HP:0000613	Photophobia	6	0.000312816	0.00102905	0.303985	0.761166	0.322679	0.7528	0.856797
PGS001471	Mean ICVF in middle cerebellar peduncle on FA skeleton	HP:0000613	Photophobia	6	-0.000344081	0.00102311	-0.33631	0.736667	0.323552	0.7367	0.856797
PGS001483	Mean ICVF in superior cerebellar peduncle on FA skeleton (R)	HP:0000613	Photophobia	6	0.000544143	0.00103337	0.526571	0.598541	0.330476	0.6021	0.856797
PGS001486	Mean ICVF in superior fronto-occipital fasciculus on FA skeleton (L)	HP:0000613	Photophobia	6	0.000381641	0.00102802	0.371239	0.710493	0.324594	0.7089	0.856797
PGS001487	Mean ICVF in superior fronto-occipital fasciculus on FA skeleton (R)	HP:0000613	Photophobia	6	0.000395407	0.0010145	0.389757	0.696751	0.325189	0.7059	0.856797
PGS001488	Mean ICVF in superior longitudinal fasciculus on FA skeleton (L)	HP:0000613	Photophobia	6	-0.000536087	0.00103746	-0.516729	0.605394	0.330043	0.6082	0.856797
PGS001492	Mean ICVF in uncinate fasciculus on FA skeleton (R)	HP:0000613	Photophobia	6	0.000264773	0.00102654	0.257927	0.796486	0.321587	0.8016	0.856797
PGS001496	Mean ISOVF in cingulum cingulate gyrus on FA skeleton (L)	HP:0000613	Photophobia	6	-0.000538823	0.00104652	-0.514873	0.60669	0.329962	0.5996	0.856797
PGS001498	Mean ISOVF in external capsule on FA skeleton (L)	HP:0000613	Photophobia	6	-0.000382918	0.00101317	-0.377942	0.705507	0.324806	0.7057	0.856797
PGS001502	Mean ISOVF in sagittal stratum on FA skeleton (L)	HP:0000613	Photophobia	6	0.000469428	0.0010377	0.452374	0.651041	0.327413	0.6564	0.856797
PGS001507	Median T2star in caudate (L)	HP:0000613	Photophobia	6	-0.00049658	0.001034	-0.480251	0.631094	0.328509	0.6343	0.856797
PGS001520	Position of the pulse wave peak	HP:0000613	Photophobia	6	-0.000435642	0.00103388	-0.421366	0.673526	0.32627	0.6794	0.856797
PGS001537	Volume of accumbens (L)	HP:0000613	Photophobia	6	0.000329393	0.00102582	0.321101	0.748162	0.32313	0.7524	0.856797
PGS001539	Volume of brain stem + 4th ventricle	HP:0000613	Photophobia	6	-0.000435984	0.00101164	-0.430968	0.666531	0.326615	0.6665	0.856797
PGS001562	Volume of grey matter in Heschl's Gyrus (includes H1 and H2) (R)	HP:0000613	Photophobia	6	-0.000385346	0.00103247	-0.373227	0.709013	0.324657	0.7087	0.856797
PGS001568	Volume of grey matter in Inferior Temporal Gyrus, posterior division (L)	HP:0000613	Photophobia	6	0.000285623	0.00102732	0.278027	0.781016	0.322042	0.7848	0.856797
PGS001570	Volume of grey matter in Insular Cortex (R)	HP:0000613	Photophobia	6	-0.000353498	0.00103359	-0.342008	0.732375	0.323715	0.7307	0.856797
PGS001574	Volume of grey matter in Lateral Occipital Cortex, inferior division (R)	HP:0000613	Photophobia	6	-0.00051273	0.00103317	-0.496269	0.619751	0.329169	0.619	0.856797
PGS001576	Volume of grey matter in Lingual Gyrus (R)	HP:0000613	Photophobia	6	0.000476327	0.00103709	0.459292	0.646067	0.327679	0.6484	0.856797
PGS001583	Volume of grey matter in Parahippocampal Gyrus, anterior division (L)	HP:0000613	Photophobia	6	0.000329595	0.00102708	0.320905	0.748311	0.323125	0.7505	0.856797
PGS001589	Volume of grey matter in Planum Temporale (L)	HP:0000613	Photophobia	6	-0.000289397	0.00102954	-0.281092	0.778664	0.322114	0.7762	0.856797
PGS001590	Volume of grey matter in Precentral Gyrus (L)	HP:0000613	Photophobia	6	-0.000331889	0.00102425	-0.32403	0.745944	0.32321	0.7391	0.856797
PGS001599	Volume of grey matter in Superior Temporal Gyrus, anterior division (L)	HP:0000613	Photophobia	6	-0.000487441	0.00102224	-0.476837	0.633523	0.328371	0.631	0.856797
PGS001602	Volume of grey matter in Supracalcarine Cortex (R)	HP:0000613	Photophobia	6	-0.000310927	0.0010384	-0.299428	0.76464	0.322563	0.7682	0.856797
PGS001603	Volume of grey matter in Temporal Fusiform Cortex, anterior division (L)	HP:0000613	Photophobia	6	-0.000472021	0.00103491	-0.456101	0.648359	0.327556	0.6498	0.856797
PGS001606	Volume of grey matter in Temporal Pole (L)	HP:0000613	Photophobia	6	-0.000436381	0.00103328	-0.422326	0.672826	0.326304	0.6763	0.856797
PGS001607	Volume of grey matter in Temporal Pole (R)	HP:0000613	Photophobia	6	-0.000374965	0.00102806	-0.364731	0.715345	0.324392	0.7105	0.856797
PGS001612	Volume of grey matter in Ventral Striatum (L)	HP:0000613	Photophobia	6	0.000251421	0.00101326	0.248131	0.804055	0.321378	0.8028	0.856797
PGS001613	Volume of grey matter in Ventral Striatum (R)	HP:0000613	Photophobia	6	0.000488704	0.00100994	0.483894	0.628506	0.328657	0.6333	0.856797
PGS001614	Volume of grey matter in Vermis Crus II Cerebellum	HP:0000613	Photophobia	6	-0.000403036	0.00104185	-0.386846	0.698905	0.325093	0.704	0.856797
PGS001622	Volume of grey matter in VI Cerebellum (R)	HP:0000613	Photophobia	6	0.000280034	0.00103341	0.270979	0.786431	0.321878	0.7806	0.856797
PGS001625	Volume of grey matter in VIIIa Cerebellum (L)	HP:0000613	Photophobia	6	0.000569006	0.00102893	0.553007	0.580311	0.33168	0.5757	0.856797
PGS001629	Volume of grey matter in X Cerebellum (R)	HP:0000613	Photophobia	6	-0.000412048	0.00103443	-0.398334	0.69042	0.325474	0.6912	0.856797
PGS001631	Volume of pallidum (L)	HP:0000613	Photophobia	6	0.000559118	0.00102152	0.547339	0.584197	0.331417	0.5873	0.856797
PGS001633	Volume of peripheral cortical grey matter	HP:0000613	Photophobia	6	-0.000556104	0.00100639	-0.552574	0.580607	0.33166	0.5806	0.856797
PGS001635	Volume of putamen (L)	HP:0000613	Photophobia	6	-0.000299223	0.00102126	-0.292995	0.769552	0.322402	0.7676	0.856797
PGS001637	Volume of thalamus (L)	HP:0000613	Photophobia	6	0.000498457	0.00103708	0.480634	0.630821	0.328525	0.6243	0.856797
PGS001638	Volume of thalamus (R)	HP:0000613	Photophobia	6	-0.000313113	0.00104306	-0.300188	0.76406	0.322582	0.767	0.856797
PGS001639	Volume of ventricular cerebrospinal fluid	HP:0000613	Photophobia	6	0.000377397	0.00102887	0.366807	0.713796	0.324456	0.7199	0.856797
PGS001642	Volumetric scaling from T1 head image to standard space	HP:0000613	Photophobia	6	0.000476216	0.00101448	0.469417	0.638815	0.328075	0.6412	0.856797
PGS001644	WA FA in tract acoustic radiation (R)	HP:0000613	Photophobia	6	0.000380485	0.00103866	0.366322	0.714158	0.324441	0.7221	0.856797
PGS001645	WA FA in tract anterior thalamic radiation (L)	HP:0000613	Photophobia	6	0.000327092	0.00101527	0.322172	0.747351	0.323159	0.7439	0.856797
PGS001651	WA FA in tract forceps minor	HP:0000613	Photophobia	6	0.000475894	0.00103407	0.460216	0.645403	0.327715	0.652	0.856797
PGS001653	WA FA in tract inferior fronto-occipital fasciculus (R)	HP:0000613	Photophobia	6	0.000416955	0.00104433	0.399257	0.68974	0.325505	0.6867	0.856797
PGS001657	WA FA in tract posterior thalamic radiation (R)	HP:0000613	Photophobia	6	-0.000411705	0.00102817	-0.400426	0.688879	0.325544	0.6934	0.856797
PGS001658	WA FA in tract superior longitudinal fasciculus (L)	HP:0000613	Photophobia	6	0.000553634	0.00103535	0.534731	0.592886	0.330841	0.5907	0.856797
PGS001661	WA ICVF in tract acoustic radiation (L)	HP:0000613	Photophobia	6	-0.00044739	0.0010321	-0.433477	0.664708	0.326707	0.6634	0.856797
PGS001663	WA ICVF in tract anterior thalamic radiation (L)	HP:0000613	Photophobia	6	0.000315015	0.00102108	0.308512	0.75772	0.322796	0.7618	0.856797
PGS001666	WA ICVF in tract cingulate gyrus part of cingulum (R)	HP:0000613	Photophobia	6	0.000443101	0.00101531	0.436422	0.662571	0.326815	0.6724	0.856797
PGS001674	WA ICVF in tract inferior longitudinal fasciculus (R)	HP:0000613	Photophobia	6	0.000478383	0.00103678	0.461413	0.644545	0.327761	0.6523	0.856797
PGS001682	WA ICVF in tract superior longitudinal fasciculus (L)	HP:0000613	Photophobia	6	-0.000485107	0.0010422	-0.465467	0.64164	0.32792	0.6401	0.856797
PGS001683	WA ICVF in tract superior longitudinal fasciculus (R)	HP:0000613	Photophobia	6	0.00027996	0.00103679	0.270026	0.787164	0.321857	0.7873	0.856797
PGS001684	WA ICVF in tract superior thalamic radiation (L)	HP:0000613	Photophobia	6	0.00057391	0.00103351	0.555299	0.578743	0.331787	0.5818	0.856797
PGS001690	WA ISOVF in tract anterior thalamic radiation (R)	HP:0000613	Photophobia	6	-0.000352048	0.00105138	-0.334843	0.737774	0.32351	0.7388	0.856797
PGS001693	WA ISOVF in tract inferior fronto-occipital fasciculus (L)	HP:0000613	Photophobia	6	0.00034673	0.0010292	0.336893	0.736227	0.323568	0.7382	0.856797
PGS001701	WA ISOVF in tract superior thalamic radiation (R)	HP:0000613	Photophobia	6	0.000458703	0.00103494	0.443218	0.657648	0.327067	0.6591	0.856797
PGS001707	WA L1 in tract inferior longitudinal fasciculus (L)	HP:0000613	Photophobia	6	-0.000373495	0.00104425	-0.357669	0.720623	0.324177	0.7173	0.856797
PGS001708	WA L1 in tract inferior longitudinal fasciculus (R)	HP:0000613	Photophobia	6	-0.000464243	0.00101742	-0.456293	0.648221	0.327563	0.6438	0.856797
PGS001715	WA L2 in tract anterior thalamic radiation (L)	HP:0000613	Photophobia	6	-0.000446242	0.00103518	-0.431077	0.666452	0.326619	0.6587	0.856797
PGS001720	WA L2 in tract forceps minor	HP:0000613	Photophobia	6	0.000269322	0.00102373	0.263078	0.792513	0.3217	0.7944	0.856797
PGS001721	WA L2 in tract inferior fronto-occipital fasciculus (L)	HP:0000613	Photophobia	6	-0.000385356	0.00103771	-0.371352	0.710409	0.324598	0.7123	0.856797
PGS001724	WA L2 in tract inferior longitudinal fasciculus (R)	HP:0000613	Photophobia	6	0.000259574	0.00103977	0.249646	0.802882	0.32141	0.8055	0.856797
PGS001725	WA L2 in tract superior longitudinal fasciculus (L)	HP:0000613	Photophobia	6	-0.000471252	0.00103359	-0.455938	0.648477	0.327549	0.6472	0.856797
PGS001727	WA L2 in tract uncinate fasciculus (L)	HP:0000613	Photophobia	6	-0.000447929	0.0010351	-0.43274	0.665243	0.32668	0.6701	0.856797
PGS001734	WA L3 in tract forceps minor	HP:0000613	Photophobia	6	0.000389258	0.00103302	0.376815	0.706345	0.32477	0.7014	0.856797
PGS001735	WA L3 in tract inferior fronto-occipital fasciculus (L)	HP:0000613	Photophobia	6	0.000461596	0.00104037	0.443686	0.65731	0.327084	0.6577	0.856797
PGS001739	WA L3 in tract superior longitudinal fasciculus (L)	HP:0000613	Photophobia	6	0.000462554	0.00103566	0.446626	0.655186	0.327195	0.6551	0.856797
PGS001742	WA L3 in tract uncinate fasciculus (L)	HP:0000613	Photophobia	6	0.000464244	0.00104313	0.445047	0.656326	0.327135	0.6596	0.856797
PGS001750	WA MD in tract inferior fronto-occipital fasciculus (L)	HP:0000613	Photophobia	6	-0.000547667	0.001049	-0.522086	0.60166	0.330278	0.602	0.856797
PGS001758	WA MD in tract uncinate fasciculus (R)	HP:0000613	Photophobia	6	0.000522265	0.00102275	0.51065	0.609644	0.32978	0.6104	0.856797
PGS001771	WA OD in tract superior thalamic radiation (R)	HP:0000613	Photophobia	6	0.000347242	0.00102318	0.339375	0.734357	0.323639	0.7316	0.856797
PGS001772	ZEBRA antigen for Epstein-Barr Virus	HP:0000613	Photophobia	6	-0.00040771	0.00105234	-0.387432	0.698472	0.325112	0.695	0.856797
PGS001785	Acute appendicitis	HP:0000613	Photophobia	6	0.000432493	0.00101246	0.427171	0.669294	0.326478	0.6712	0.856797
PGS001810	Polycythemia vera	HP:0000613	Photophobia	6	0.000321767	0.000996575	0.322873	0.74682	0.323178	0.7558	0.856797
PGS002022	Nontoxic multinodular goiter	HP:0000613	Photophobia	6	0.000415672	0.00102555	0.405317	0.685281	0.32571	0.6803	0.856797
PGS002025	Type 1 diabetes	HP:0000613	Photophobia	6	0.000338845	0.00101585	0.333556	0.738744	0.323474	0.7358	0.856797
PGS002028	Hypoglycemia	HP:0000613	Photophobia	6	0.000530562	0.00101151	0.524523	0.599964	0.330385	0.6064	0.856797
PGS002029	Disorders of lipoid metabolism	HP:0000613	Photophobia	6	-0.000494851	0.00100929	-0.490298	0.623968	0.328921	0.6258	0.856797
PGS002034	Congenital deficiency of other clotting factors (including factor VII)	HP:0000613	Photophobia	6	0.000378427	0.00102871	0.367866	0.713006	0.324489	0.7454	0.856797
PGS002035	Dementias	HP:0000613	Photophobia	6	-0.000500178	0.0010676	-0.468507	0.639465	0.328039	0.6523	0.856797
PGS002040	Retinal detachments and defects	HP:0000613	Photophobia	6	0.000434459	0.00102087	0.425577	0.670455	0.32642	0.6718	0.856797
PGS002045	Inflammation of the eye	HP:0000613	Photophobia	6	-0.000536594	0.00102448	-0.523773	0.600485	0.330352	0.603	0.856797
PGS002051	Congestive heart failure; nonhypertensive	HP:0000613	Photophobia	6	-0.000260327	0.0010519	-0.247483	0.804556	0.321365	0.8059	0.856797
PGS002059	Circulatory disease NEC	HP:0000613	Photophobia	6	0.000378558	0.00101961	0.371278	0.710464	0.324596	0.7122	0.856797
PGS002064	Appendiceal conditions	HP:0000613	Photophobia	6	0.00044529	0.00103187	0.431539	0.666116	0.326636	0.6581	0.856797
PGS002069	Functional digestive disorders	HP:0000613	Photophobia	6	-0.000328031	0.00104213	-0.31477	0.752964	0.32296	0.7558	0.856797
PGS002071	Other chronic nonalcoholic liver disease	HP:0000613	Photophobia	6	-0.000266192	0.00103848	-0.256329	0.797719	0.321553	0.7935	0.856797
PGS002072	Cholelithiasis and cholecystitis	HP:0000613	Photophobia	6	-0.000519688	0.00102437	-0.507326	0.611973	0.329637	0.6143	0.856797
PGS002079	Irregular menstrual cycle/bleeding	HP:0000613	Photophobia	6	0.000271677	0.00103977	0.261285	0.793895	0.321661	0.7942	0.856797
PGS002081	Superficial cellulitis and abscess	HP:0000613	Photophobia	6	-0.000530959	0.00103611	-0.512455	0.60838	0.329858	0.6026	0.856797
PGS002086	Diseases of hair and hair follicles	HP:0000613	Photophobia	6	-0.000505692	0.0010484	-0.482346	0.629605	0.328594	0.6242	0.856797
PGS002089	Ankylosing spondylitis	HP:0000613	Photophobia	6	-0.000744325	0.00106091	-0.701591	0.483003	0.339541	0.6127	0.856797
PGS002092	Contracture of palmar fascia [Dupuytren's disease]	HP:0000613	Photophobia	6	-0.00035684	0.00103469	-0.344875	0.730219	0.323798	0.7351	0.856797
PGS002094	Osteoarthrosis	HP:0000613	Photophobia	6	-0.000259208	0.00102915	-0.251866	0.801166	0.321457	0.8006	0.856797
PGS002097	Allergy/adverse effect of penicillin	HP:0000613	Photophobia	6	0.000346952	0.00103174	0.336279	0.73669	0.323551	0.7435	0.856797
PGS002106	Calcium	HP:0000613	Photophobia	6	-0.000312663	0.00104235	-0.29996	0.764234	0.322576	0.7619	0.856797
PGS002109	Hair colour (natural, before greying)	HP:0000613	Photophobia	6	0.000259281	0.00103405	0.250743	0.802035	0.321433	0.8014	0.856797
PGS002110	Skin colour	HP:0000613	Photophobia	6	0.000294851	0.00104217	0.282922	0.777262	0.322157	0.775	0.856797
PGS002113	Depression possibly related to stressful or traumatic event	HP:0000613	Photophobia	6	0.000440614	0.00101942	0.432221	0.66562	0.326661	0.6719	0.856797
PGS002115	Alcohol drinker status	HP:0000613	Photophobia	6	-0.000537793	0.00103376	-0.520228	0.602954	0.330196	0.6097	0.856797
PGS002118	PQ interval	HP:0000613	Photophobia	6	0.000371996	0.00102707	0.36219	0.717242	0.324314	0.7202	0.856797
PGS002137	Fractured/broken bones in last 5 years	HP:0000613	Photophobia	6	-0.000251472	0.00102647	-0.244988	0.806487	0.321313	0.8052	0.856797
PGS002152	Alcohol intake frequency	HP:0000613	Photophobia	6	-0.000358278	0.00103406	-0.346476	0.729016	0.323845	0.7329	0.856797
PGS002153	General happiness with own health	HP:0000613	Photophobia	6	0.00024923	0.00103073	0.2418	0.808956	0.321247	0.808	0.856797
PGS002154	General happiness	HP:0000613	Photophobia	6	-0.000330316	0.00101857	-0.324294	0.745744	0.323217	0.7464	0.856797
PGS002156	Age first had sexual intercourse	HP:0000613	Photophobia	6	0.00041651	0.00102559	0.406116	0.684694	0.325738	0.6906	0.856797
PGS002163	Creatinine	HP:0000613	Photophobia	6	-0.000584037	0.0010461	-0.5583	0.576692	0.331928	0.5746	0.856797
PGS002174	Heel Broadband ultrasound attenuation, direct entry	HP:0000613	Photophobia	6	-0.000350144	0.00106687	-0.328196	0.742792	0.323324	0.7448	0.856797
PGS002175	Speed of sound through heel	HP:0000613	Photophobia	6	0.000438624	0.00105615	0.415304	0.677957	0.326056	0.6839	0.856797
PGS002182	Gamma glutamyltransferase	HP:0000613	Photophobia	6	0.000273749	0.00102475	0.267136	0.789387	0.321791	0.7868	0.856797
PGS002185	Microalbumin in urine	HP:0000613	Photophobia	6	-0.000352915	0.00104777	-0.336824	0.736279	0.323566	0.7325	0.856797
PGS002187	Neutrophil count	HP:0000613	Photophobia	6	-0.000452918	0.00101056	-0.448185	0.65406	0.327254	0.658	0.856797
PGS002190	Platelet distribution width	HP:0000613	Photophobia	6	-0.000355146	0.00102242	-0.34736	0.728352	0.323871	0.7259	0.856797
PGS002206	Mean corpuscular haemoglobin	HP:0000613	Photophobia	6	0.000347979	0.00102984	0.337897	0.735471	0.323597	0.7301	0.856797
PGS002213	Neuroticism score	HP:0000613	Photophobia	6	-0.000493398	0.00103361	-0.477354	0.633154	0.328392	0.6296	0.856797
PGS002216	Phosphate	HP:0000613	Photophobia	6	-0.000305595	0.00103441	-0.29543	0.767691	0.322463	0.7691	0.856797
PGS002223	Sensitive stomach	HP:0000613	Photophobia	6	0.000328013	0.00100867	0.325193	0.745064	0.323242	0.7481	0.856797
PGS002224	Sitting height	HP:0000613	Photophobia	6	-0.000506351	0.00103815	-0.487745	0.625775	0.328815	0.6337	0.856797
PGS002231	Qualifications (years of education)	HP:0000613	Photophobia	6	0.000474782	0.00102254	0.464316	0.642464	0.327874	0.6391	0.856797
PGS002236	Ascending aorta diameter (MRI-derived)	HP:0000613	Photophobia	6	-0.000370624	0.0010399	-0.356404	0.72157	0.324139	0.7171	0.856797
PGS002261	Neuroblastoma	HP:0000613	Photophobia	6	0.00027679	0.00104229	0.265561	0.790601	0.321756	0.7959	0.856797
PGS002267	Ascending thoracic aortic diameter	HP:0000613	Photophobia	6	0.000397559	0.00103634	0.383618	0.701296	0.324988	0.6923	0.856797
PGS002271	Mitral valve prolapse	HP:0000613	Photophobia	6	0.000255904	0.00103767	0.246614	0.805228	0.321346	0.8066	0.856797
PGS002276	QTc duration	HP:0000613	Photophobia	6	-0.000341641	0.00102153	-0.33444	0.738077	0.323499	0.7339	0.856797
PGS002279	Reduced left ventricular ejection fraction	HP:0000613	Photophobia	6	-0.000334146	0.00103599	-0.322537	0.747074	0.323169	0.7473	0.856797
PGS002282	Nonalcoholic fatty liver disease	HP:0000613	Photophobia	6	-0.000315532	0.00101901	-0.309644	0.756859	0.322825	0.7499	0.856797
PGS002310	Age of Menarche	HP:0000613	Photophobia	6	-0.000444378	0.00101764	-0.436674	0.662388	0.326824	0.6623	0.856797
PGS002316	Cardiovascular disease	HP:0000613	Photophobia	6	0.000424379	0.00102557	0.4138	0.679058	0.326004	0.6779	0.856797
PGS002319	College education	HP:0000613	Photophobia	6	0.000391946	0.00101829	0.384906	0.700342	0.32503	0.7009	0.856797
PGS002324	Endocrine and diabetes diseases	HP:0000613	Photophobia	6	-0.000562495	0.00102812	-0.547109	0.584356	0.331406	0.5836	0.856797
PGS002340	Mean Platelet Volume	HP:0000613	Photophobia	6	-0.000323911	0.00103676	-0.312425	0.754745	0.322898	0.7525	0.856797
PGS002341	Monocyte Count	HP:0000613	Photophobia	6	0.000385031	0.00103994	0.370244	0.711234	0.324563	0.7073	0.856797
PGS002342	Neuroticism	HP:0000613	Photophobia	6	-0.000509823	0.0010294	-0.495261	0.620462	0.329127	0.6163	0.856797
PGS002346	Red Blood Cell Distribution Width	HP:0000613	Photophobia	6	0.000253719	0.00102775	0.246869	0.805031	0.321352	0.8059	0.856797
PGS002347	Respiratory and ear-nose-throat diseases	HP:0000613	Photophobia	6	-0.00024829	0.00103232	-0.240517	0.80995	0.321221	0.8077	0.856797
PGS002732	Chronic elevation of alanine aminotransferase	HP:0000613	Photophobia	6	-0.000262027	0.00100379	-0.261037	0.794086	0.321655	0.7839	0.856797
PGS002737	Endometrial cancer	HP:0000613	Photophobia	6	0.000327305	0.00103928	0.314935	0.752839	0.322965	0.7535	0.856797
PGS002747	Gastrointestinal cancer	HP:0000613	Photophobia	6	0.000485622	0.00102909	0.471892	0.637047	0.328174	0.6398	0.856797
PGS002753	Alzheimer's disease	HP:0000613	Photophobia	6	0.000496052	0.00104054	0.476725	0.633602	0.328367	0.6325	0.856797
PGS002755	Atopic dermatitis	HP:0000613	Photophobia	6	-0.000434752	0.00105658	-0.41147	0.680765	0.325922	0.6833	0.856797
PGS002788	Type 2 bipolar disorder	HP:0000613	Photophobia	6	-0.000531129	0.00103824	-0.511567	0.609002	0.329819	0.6177	0.856797
PGS002823	Age at Menopause	HP:0000613	Photophobia	6	0.000385981	0.00103358	0.373441	0.708853	0.324663	0.705	0.856797
PGS002867	C-reactive Protein	HP:0000613	Photophobia	6	0.000484604	0.00104464	0.463897	0.642764	0.327858	0.6375	0.856797
PGS003037	LDL	HP:0000613	Photophobia	6	0.000523727	0.00102934	0.508797	0.610942	0.3297	0.6061	0.856797
PGS003043	Polyunsatturated Fatty Acids	HP:0000613	Photophobia	6	-0.000387986	0.00103295	-0.375609	0.707241	0.324732	0.7029	0.856797
PGS003177	Vitamin D	HP:0000613	Photophobia	6	0.000518796	0.00107335	0.483343	0.628897	0.328635	0.598	0.856797
PGS003212	Sleep Apnea	HP:0000613	Photophobia	6	-0.000300205	0.00103946	-0.288809	0.772753	0.322299	0.7716	0.856797
PGS003227	estimated glomerular filtration rate	HP:0000613	Photophobia	6	-0.000325263	0.00102621	-0.316954	0.751306	0.323019	0.7568	0.856797
PGS003322	Insomnia	HP:0000613	Photophobia	6	-0.000360441	0.00103467	-0.348362	0.727599	0.3239	0.7247	0.856797
PGS003332	Venous thromboembolism	HP:0000613	Photophobia	6	-0.000307958	0.00102175	-0.301401	0.763135	0.322613	0.7681	0.856797
PGS003334	Dementia	HP:0000613	Photophobia	6	-0.000564727	0.00102144	-0.552872	0.580403	0.331673	0.5884	0.856797
PGS003354	Childhood steroid-sensitive nephrotic syndrome	HP:0000613	Photophobia	6	0.000376137	0.00103558	0.363213	0.716478	0.324346	0.7447	0.856797
PGS003361	Age of smoking initiation	HP:0000613	Photophobia	6	-0.000483012	0.00104652	-0.461543	0.644452	0.327766	0.6514	0.856797
PGS003373	Drinks per week	HP:0000613	Photophobia	6	0.000500403	0.0010393	0.48148	0.63022	0.328559	0.6257	0.856797
PGS003387	Esophageal adenocarcinoma or Barrett‚Äôs esophagus	HP:0000613	Photophobia	6	-0.000542931	0.0010235	-0.530467	0.595838	0.33065	0.6007	0.856797
PGS003388	Esophageal adenocarcinoma	HP:0000613	Photophobia	6	0.000342949	0.00101666	0.33733	0.735898	0.323581	0.7392	0.856797
PGS000932	Other intervertebral disk disorders (time-to-event)	HP:0006772	Renal angiomyolipoma	8	-0.00116169	0.00120858	-0.961196	0.336552	0.0830949	0.3444	0.856803
PGS001154	Impedance (left arm)	HP:0006772	Renal angiomyolipoma	8	0.00111429	0.00118442	0.940784	0.346912	0.0814533	0.3449	0.856803
PGS002059	Circulatory disease NEC	HP:0006772	Renal angiomyolipoma	8	-0.00110726	0.00117828	-0.939724	0.347455	0.0813691	0.345	0.856803
PGS000220	C-C motif chemokine 20 (CCL20) serum levels	HP:0040183	Encopresis	16	-0.00203686	0.00171871	-1.18512	0.236091	0.225332	0.2309	0.856815
PGS000640	Hodgkin's disease	HP:0040183	Encopresis	16	-0.00200023	0.00169456	-1.18038	0.237967	0.224858	0.2321	0.856815
PGS001460	Mean ICVF in cingulum hippocampus on FA skeleton (R)	HP:0040183	Encopresis	16	0.00199974	0.00166721	1.19945	0.230472	0.226777	0.2314	0.856815
PGS001670	WA ICVF in tract forceps minor	HP:0040183	Encopresis	16	-0.00201766	0.0016724	-1.20644	0.227767	0.227488	0.228	0.856815
PGS001671	WA ICVF in tract inferior fronto-occipital fasciculus (L)	HP:0040183	Encopresis	16	-0.00199294	0.00166843	-1.1945	0.232402	0.226276	0.233	0.856815
PGS001672	WA ICVF in tract inferior fronto-occipital fasciculus (R)	HP:0040183	Encopresis	16	-0.0020174	0.00167944	-1.20123	0.229782	0.226958	0.2315	0.856815
PGS002066	Ulcerative colitis	HP:0040183	Encopresis	16	-0.00199931	0.00167277	-1.19521	0.232125	0.226347	0.2302	0.856815
PGS002331	HbA1c	HP:0040183	Encopresis	16	-0.00196678	0.00165031	-1.19176	0.233476	0.225999	0.233	0.856815
PGS001481	Mean ICVF in sagittal stratum on FA skeleton (R)	HP:0001273	Abnormal corpus callosum morphology	7	0.00113455	0.00111829	1.01454	0.310427	0.390755	0.3128	0.856815
PGS001565	Volume of grey matter in I-IV Cerebellum (L)	HP:0001273	Abnormal corpus callosum morphology	7	0.00113129	0.00112603	1.00468	0.315156	0.389915	0.3126	0.856815
PGS001615	Volume of grey matter in Vermis IX Cerebellum	HP:0001273	Abnormal corpus callosum morphology	7	-0.00109935	0.00109794	-1.00128	0.316794	0.389628	0.3132	0.856815
PGS002106	Calcium	HP:0001273	Abnormal corpus callosum morphology	7	0.00112805	0.00112525	1.00249	0.316211	0.38973	0.3115	0.856815
PGS002206	Mean corpuscular haemoglobin	HP:0001273	Abnormal corpus callosum morphology	7	-0.00112994	0.00111174	-1.01637	0.309557	0.390911	0.3122	0.856815
PGS003043	Polyunsatturated Fatty Acids	HP:0001273	Abnormal corpus callosum morphology	7	0.00111507	0.00111512	0.999951	0.317436	0.389516	0.3099	0.856815
PGS001284	Allergic disease (hay fever, allergic rhinitis, or eczema)	HP:0000519	Developmental cataract	5	0.00207525	0.000951896	2.18012	0.0293469	0.515447	0.0248	0.856833
PGS001301	Malabsorption/coeliac disease	HP:0000519	Developmental cataract	5	-0.00213279	0.000924644	-2.30661	0.0211624	0.539282	0.0232	0.856833
PGS001618	Volume of grey matter in Vermis VIIIa Cerebellum	HP:0000519	Developmental cataract	5	0.00215202	0.000951369	2.26203	0.0237861	0.530729	0.0243	0.856833
PGS001137	Retinal detachment	HP:0002788	Recurrent upper respiratory tract infections	6	-0.00112692	0.00102306	-1.10151	0.270785	0.234162	0.2707	0.856837
PGS002155	Ease of skin tanning	HP:0001800	Hypoplastic toenails	5	-0.000366874	0.000940501	-0.390084	0.69651	0.273228	0.695	0.856849
PGS001141	Facial ageing (looking younger than you are)	HP:0003198	Myopathy	5	0.000442049	0.000936713	0.471915	0.637031	0.280935	0.6352	0.856852
PGS002202	Whole body water mass	HP:0001159	Syndactyly	5	-0.00169341	0.000930876	-1.81916	0.069013	0.262748	0.067	0.856856
PGS002245	Liver fat (MRI-derived)	HP:0003396	Syringomyelia	8	0.00190935	0.00118257	1.61458	0.106534	0.335079	0.1064	0.856856
PGS002261	Neuroblastoma	HP:0003396	Syringomyelia	8	0.00191409	0.00120296	1.59115	0.111709	0.331913	0.1071	0.856856
PGS002767	Knee osteoarthritis	HP:0003396	Syringomyelia	8	-0.001903	0.00117808	-1.61534	0.106371	0.335182	0.1072	0.856856
PGS000008	ER-positive Breast Cancer	HP:0002900	Hypokalemia	6	0.00146784	0.00102159	1.43683	0.1509	0.293	0.1544	0.85686
PGS000013	Coronary artery disease	HP:0002900	Hypokalemia	6	0.00132735	0.00102927	1.28961	0.197314	0.276075	0.2005	0.85686
PGS000027	Body Mass Index	HP:0002900	Hypokalemia	6	-0.00231221	0.00101118	-2.28665	0.0223042	0.426221	0.0224	0.85686
PGS000042	Coeliac disease	HP:0002900	Hypokalemia	6	-0.00221229	0.00102614	-2.15593	0.0311894	0.401799	0.0316	0.85686
PGS000088	Basophil count	HP:0002900	Hypokalemia	6	0.00113642	0.00102107	1.11297	0.265833	0.258175	0.2627	0.85686
PGS000092	Hematocrit	HP:0002900	Hypokalemia	6	-0.00136342	0.00103044	-1.32313	0.185918	0.279769	0.1856	0.85686
PGS000093	Hemoglobin concentration	HP:0002900	Hypokalemia	6	-0.00253104	0.00102795	-2.46222	0.0138787	0.461265	0.0152	0.85686
PGS000100	Mean corpuscular hemoglobin concentration	HP:0002900	Hypokalemia	6	-0.00188614	0.00102726	-1.83609	0.0664704	0.348059	0.0678	0.85686
PGS000103	Monocyte percentage of white cells	HP:0002900	Hypokalemia	6	0.00167503	0.00104189	1.60768	0.108038	0.314924	0.1144	0.85686
PGS000126	Serum urate	HP:0002900	Hypokalemia	6	0.00226689	0.001004	2.25786	0.024045	0.42072	0.0239	0.85686
PGS000194	Rheumatoid Arthritis (CCP-positive)	HP:0002900	Hypokalemia	6	-0.00185057	0.00102846	-1.79936	0.0720898	0.342435	0.0699	0.85686
PGS000195	Rheumatoid Arthritis (CCP-negative)	HP:0002900	Hypokalemia	6	-0.00185057	0.00102846	-1.79936	0.0720898	0.342435	0.0714	0.85686
PGS000201	Problematic Alcohol Use	HP:0002900	Hypokalemia	6	0.00168827	0.00105965	1.59323	0.111242	0.312975	0.1155	0.85686
PGS000205	Risk-taking tendency (4-domain principal component model)	HP:0002900	Hypokalemia	6	0.00200341	0.00102519	1.95418	0.0507972	0.366905	0.0502	0.85686
PGS000222	C-C motif chemokine 4 (CCL4) serum levels	HP:0002900	Hypokalemia	6	-0.00153302	0.00102998	-1.4884	0.13678	0.299359	0.1334	0.85686
PGS000230	C-X-C motif chemokine 1 (CXCL1) serum levels	HP:0002900	Hypokalemia	6	-0.00138616	0.0010412	-1.33131	0.183214	0.280685	0.1834	0.85686
PGS000231	C-X-C motif chemokine 16 (CXCL16) serum levels	HP:0002900	Hypokalemia	6	0.00168011	0.00102971	1.63164	0.102889	0.318194	0.1031	0.85686
PGS000233	Dickkopf-related protein 1 (Dkk-1) serum levels	HP:0002900	Hypokalemia	6	-0.00195236	0.00105183	-1.85616	0.063555	0.35118	0.0632	0.85686
PGS000236	Endothelial cell-specific molecule 1 (ESM-1) serum levels	HP:0002900	Hypokalemia	6	0.00158224	0.00104993	1.507	0.131945	0.301707	0.1263	0.85686
PGS000237	Fatty acid-binding protein, adipocyte (FABP4) serum levels	HP:0002900	Hypokalemia	6	0.00147089	0.00102238	1.4387	0.150369	0.293226	0.1472	0.85686
PGS000238	Tumor necrosis factor receptor superfamily member 6 (FAS) serum levels	HP:0002900	Hypokalemia	6	-0.00150681	0.00102598	-1.46866	0.142058	0.296899	0.1447	0.85686
PGS000240	Follistatin (FS) serum levels	HP:0002900	Hypokalemia	6	0.00189346	0.000997674	1.89787	0.0578347	0.357773	0.0612	0.85686
PGS000241	Galanin peptides (GAL) serum levels	HP:0002900	Hypokalemia	6	0.00124419	0.00102297	1.21625	0.224009	0.268323	0.2223	0.85686
PGS000244	Growth hormone (GH) serum levels	HP:0002900	Hypokalemia	6	-0.00118327	0.00104944	-1.12753	0.259635	0.259551	0.2536	0.85686
PGS000248	Heat shock 27 kDa protein (HSP_27) serum levels	HP:0002900	Hypokalemia	6	0.00124801	0.00104022	1.19975	0.230356	0.266641	0.2285	0.85686
PGS000251	Interleukin-27 (IL-27) serum levels	HP:0002900	Hypokalemia	6	0.00147159	0.00104032	1.41456	0.15733	0.290323	0.1549	0.85686
PGS000253	Interleukin-6 receptor subunit alpha (IL-6RA) serum levels	HP:0002900	Hypokalemia	6	-0.00167713	0.0010365	-1.61807	0.105781	0.316336	0.1105	0.85686
PGS000254	Interleukin-8 (IL-8) serum levels	HP:0002900	Hypokalemia	6	-0.00134502	0.00103703	-1.29699	0.194763	0.27688	0.2002	0.85686
PGS000257	Kidney injury molecule 1 (KIM-1) serum levels	HP:0002900	Hypokalemia	6	0.00146829	0.00102912	1.42675	0.153784	0.291783	0.1523	0.85686
PGS000258	Kallikrein-6 (KLK6) serum levels	HP:0002900	Hypokalemia	6	0.00161574	0.0010317	1.5661	0.117459	0.309363	0.122	0.85686
PGS000259	Leptin (LEP) serum levels	HP:0002900	Hypokalemia	6	0.00152016	0.00103506	1.46867	0.142055	0.2969	0.1453	0.85686
PGS000265	Matrix metalloproteinase-10 (MMP-10) serum levels	HP:0002900	Hypokalemia	6	-0.00306499	0.00102294	-2.99626	0.00276156	0.583591	0.0027	0.85686
PGS000268	Matrix metalloproteinase-7 (MMP-7) serum levels	HP:0002900	Hypokalemia	6	0.00123373	0.00104005	1.18622	0.235655	0.265279	0.2385	0.85686
PGS000274	Platelet-derived growth factor subunit B (PDGF_subunit_B) serum levels	HP:0002900	Hypokalemia	6	-0.00167923	0.00102916	-1.63164	0.102888	0.318195	0.1017	0.85686
PGS000279	Receptor for advanced glycosylation end products (RAGE) serum levels	HP:0002900	Hypokalemia	6	0.00126073	0.00104556	1.20579	0.228018	0.267254	0.237	0.85686
PGS000282	Stem cell factor (SCF) serum levels	HP:0002900	Hypokalemia	6	0.00142747	0.00103779	1.37548	0.169112	0.285726	0.1683	0.85686
PGS000324	Enthesitis-related Juvenile Idiophatic Arthritis	HP:0002900	Hypokalemia	6	-0.00103244	0.0010552	-0.978429	0.327962	0.246303	0.1467	0.85686
PGS000358	Cancer of mouth	HP:0002900	Hypokalemia	6	-0.00124808	0.00103709	-1.20344	0.228925	0.267015	0.2302	0.85686
PGS000366	Cancer of esophagus	HP:0002900	Hypokalemia	6	-0.00115399	0.00103498	-1.11499	0.264969	0.258365	0.2722	0.85686
PGS000384	Malignant neoplasm of rectum, rectosigmoid junction, and anus	HP:0002900	Hypokalemia	6	-0.00158136	0.00103435	-1.52884	0.126437	0.304503	0.1304	0.85686
PGS000395	Cancer of bronchus; lung	HP:0002900	Hypokalemia	6	-0.00124289	0.00101263	-1.22738	0.2198	0.26947	0.2179	0.85686
PGS000430	Melanomas of skin (diagnosis or history)	HP:0002900	Hypokalemia	6	0.00120125	0.00102119	1.17631	0.239588	0.264292	0.2269	0.85686
PGS000446	Basal cell carcinoma	HP:0002900	Hypokalemia	6	0.0011421	0.00104394	1.09403	0.274052	0.256412	0.2699	0.85686
PGS000644	Nodular lymphoma	HP:0002900	Hypokalemia	6	0.00153364	0.00102548	1.49553	0.13491	0.300256	0.1367	0.85686
PGS000655	Non-alcoholic fatty liver disease	HP:0002900	Hypokalemia	6	-0.00122743	0.0010228	-1.20007	0.230233	0.266673	0.2329	0.85686
PGS000674	AST to ALT ratio	HP:0002900	Hypokalemia	6	0.00156896	0.00101442	1.54665	0.122081	0.306811	0.1166	0.85686
PGS000710	Myocardial infarction	HP:0002900	Hypokalemia	6	-0.00121287	0.00102351	-1.185	0.236135	0.265158	0.235	0.85686
PGS000717	Adult life body size	HP:0002900	Hypokalemia	6	-0.00142253	0.00102927	-1.38207	0.16708	0.286492	0.1666	0.85686
PGS000718	Beta-blocker survival benefit	HP:0002900	Hypokalemia	6	0.00125605	0.00104101	1.20657	0.22772	0.267333	0.2284	0.85686
PGS000728	Chronic kidney disease	HP:0002900	Hypokalemia	6	-0.00121391	0.0010699	-1.13461	0.256655	0.260226	0.2483	0.85686
PGS000758	Adult standing height	HP:0002900	Hypokalemia	6	0.00130166	0.00103951	1.25219	0.210625	0.272064	0.2143	0.85686
PGS000763	Hearing aid use	HP:0002900	Hypokalemia	6	-0.00203245	0.00102189	-1.98891	0.0468267	0.372668	0.0473	0.85686
PGS000769	Response to bronchodilator (albutamol)	HP:0002900	Hypokalemia	6	0.00122907	0.00103638	1.18593	0.23577	0.26525	0.2317	0.85686
PGS000819	Diabetic retinopathy	HP:0002900	Hypokalemia	6	0.00179702	0.00100705	1.78444	0.0744801	0.340184	0.0753	0.85686
PGS000830	Body mass index (female)	HP:0002900	Hypokalemia	6	-0.00198594	0.0010122	-1.962	0.0498797	0.368193	0.0481	0.85686
PGS000844	Predicted visceral adipose tissue	HP:0002900	Hypokalemia	6	-0.00118469	0.00101423	-1.16806	0.242898	0.263476	0.244	0.85686
PGS000865	Hepatic fat content	HP:0002900	Hypokalemia	6	-0.00135759	0.00102781	-1.32086	0.186676	0.279516	0.1854	0.85686
PGS000870	Cystic fibrosis related diabetes	HP:0002900	Hypokalemia	6	-0.00222283	0.00103045	-2.15715	0.0310941	0.40202	0.029	0.85686
PGS000874	Chronic lymphocytic leukemia	HP:0002900	Hypokalemia	6	-0.00123827	0.00101643	-1.21825	0.22325	0.268528	0.218	0.85686
PGS000909	Headache	HP:0002900	Hypokalemia	6	0.00133927	0.00102243	1.30988	0.190363	0.278298	0.1873	0.85686
PGS000914	Abnormal electrocardiogram	HP:0002900	Hypokalemia	6	-0.00129857	0.00104116	-1.24724	0.212434	0.271542	0.2067	0.85686
PGS000928	Other non-toxic goitre (time-to-event)	HP:0002900	Hypokalemia	6	0.0013024	0.00102071	1.27598	0.202089	0.274601	0.2021	0.85686
PGS000931	Blood clot or deep vein thrombosis (diagnosed by doctor)	HP:0002900	Hypokalemia	6	0.0014086	0.00102641	1.37236	0.170082	0.285364	0.1684	0.85686
PGS000947	Mouth ulcers	HP:0002900	Hypokalemia	6	-0.00183483	0.00104054	-1.76334	0.0779721	0.337031	0.0778	0.85686
PGS000954	Left heel quantitative ultrasound index (QUI), direct entry	HP:0002900	Hypokalemia	6	-0.00154615	0.00104572	-1.47855	0.139393	0.298128	0.1432	0.85686
PGS000956	Right heel quantitative ultrasound index (QUI), direct entry	HP:0002900	Hypokalemia	6	-0.00127543	0.00105038	-1.21425	0.224773	0.268118	0.2278	0.85686
PGS000960	Other systemic involvement of connective tissue (time-to-event)	HP:0002900	Hypokalemia	6	0.00158536	0.00103564	1.53079	0.125955	0.304754	0.1228	0.85686
PGS000963	Follicular cysts of skin and subcutaneous tissue (time-to-event)	HP:0002900	Hypokalemia	6	-0.00110495	0.00104669	-1.05566	0.291231	0.252932	0.222	0.85686
PGS000977	MCV seropositivity for Merkel Cell Polyomavirus	HP:0002900	Hypokalemia	6	-0.00171275	0.0010273	-1.66723	0.0956002	0.323142	0.0973	0.85686
PGS000984	Frequency of playing computer games	HP:0002900	Hypokalemia	6	-0.00115307	0.00103495	-1.11413	0.265336	0.258284	0.2585	0.85686
PGS000990	Retinal detachments and breaks (time-to-event)	HP:0002900	Hypokalemia	6	0.00228973	0.00102393	2.23622	0.02543	0.416631	0.0236	0.85686
PGS000995	Dentures	HP:0002900	Hypokalemia	6	-0.0015283	0.00103708	-1.47365	0.140709	0.297518	0.1383	0.85686
PGS000997	Diverticular disease of intestine (time-to-event)	HP:0002900	Hypokalemia	6	-0.00136025	0.00105824	-1.28539	0.198781	0.275618	0.2008	0.85686
PGS000998	Comparative body height at age 10	HP:0002900	Hypokalemia	6	0.00114182	0.00103052	1.10799	0.267977	0.257709	0.2672	0.85686
PGS000999	Comparative body size at age 10	HP:0002900	Hypokalemia	6	-0.00183696	0.00100414	-1.82939	0.0674676	0.347024	0.0718	0.85686
PGS001003	Number of medications taken	HP:0002900	Hypokalemia	6	-0.00127099	0.00101914	-1.24713	0.212474	0.271531	0.2189	0.85686
PGS001006	Weight change compared with 1 year ago	HP:0002900	Hypokalemia	6	-0.00184332	0.00103982	-1.77272	0.0764042	0.338427	0.0732	0.85686
PGS001007	Age at first sexual intercourse	HP:0002900	Hypokalemia	6	0.00164635	0.0010338	1.59253	0.111399	0.312881	0.104	0.85686
PGS001009	PEF	HP:0002900	Hypokalemia	6	0.00162706	0.0010397	1.56492	0.117735	0.309207	0.1169	0.85686
PGS001011	Viral warts (time-to-event)	HP:0002900	Hypokalemia	6	0.00229544	0.00102483	2.23982	0.025195	0.417308	0.0243	0.85686
PGS001013	Macular degeneration	HP:0002900	Hypokalemia	6	-0.00120085	0.00103239	-1.16317	0.244877	0.262995	0.2463	0.85686
PGS001019	Attending social / leisure activities (regular attendance at a gym or sports club)	HP:0002900	Hypokalemia	6	-0.00142942	0.00103783	-1.37731	0.168546	0.285939	0.1698	0.85686
PGS001026	Forearm or wrist fracture	HP:0002900	Hypokalemia	6	0.00136901	0.00104874	1.30539	0.191888	0.277802	0.1945	0.85686
PGS001027	Internal derangement of knee (time-to-event)	HP:0002900	Hypokalemia	6	-0.00147384	0.00104067	-1.41624	0.156836	0.290524	0.1648	0.85686
PGS001030	Pulmonary fibrosis	HP:0002900	Hypokalemia	6	0.00116797	0.00100156	1.16615	0.24367	0.263288	0.2414	0.85686
PGS001031	Fibroblastic disorders (time-to-event)	HP:0002900	Hypokalemia	6	-0.00135498	0.00103	-1.31551	0.188465	0.278922	0.1909	0.85686
PGS001033	Other coagulation defects (time-to-event)	HP:0002900	Hypokalemia	6	0.00119766	0.00103734	1.15455	0.248392	0.262152	0.1588	0.85686
PGS001038	Left heel bone mineral density (BMD) T-score, automated	HP:0002900	Hypokalemia	6	-0.00154608	0.00104569	-1.47854	0.139397	0.298126	0.1421	0.85686
PGS001039	Right heel bone mineral density (BMD) T-score, automated	HP:0002900	Hypokalemia	6	-0.00127541	0.00105037	-1.21425	0.224775	0.268117	0.2296	0.85686
PGS001048	NSTEMI (algorithmically-defined)	HP:0002900	Hypokalemia	6	-0.00154519	0.00101822	-1.51755	0.129262	0.303053	0.1265	0.85686
PGS001070	Volume of ventricular cerebrospinal fluid (normalised for head size)	HP:0002900	Hypokalemia	6	-0.00220446	0.00103307	-2.13389	0.0329542	0.397821	0.0317	0.85686
PGS001075	Usual walking pace	HP:0002900	Hypokalemia	6	0.00119404	0.00102518	1.16471	0.244254	0.263146	0.2471	0.85686
PGS001090	Often felt loved as a child	HP:0002900	Hypokalemia	6	-0.00154309	0.00103014	-1.49795	0.13428	0.300561	0.1433	0.85686
PGS001104	Body fat percentage (right leg)	HP:0002900	Hypokalemia	6	-0.00111497	0.00101931	-1.09385	0.274132	0.256395	0.2668	0.85686
PGS001110	Reactive arthropathies (time-to-event)	HP:0002900	Hypokalemia	6	-0.00151708	0.00103633	-1.46389	0.143356	0.29631	0.1425	0.85686
PGS001114	Ibuprofen use self-reported	HP:0002900	Hypokalemia	6	0.00148298	0.0010352	1.43255	0.152118	0.292483	0.1533	0.85686
PGS001117	Started insulin within one year diagnosis of diabetes	HP:0002900	Hypokalemia	6	-0.00120598	0.00101961	-1.18279	0.237013	0.264936	0.2428	0.85686
PGS001127	Never Smoker	HP:0002900	Hypokalemia	6	-0.00175439	0.00103222	-1.69962	0.0893338	0.327736	0.0897	0.85686
PGS001137	Retinal detachment	HP:0002900	Hypokalemia	6	0.00203456	0.00102235	1.99007	0.046698	0.372863	0.0461	0.85686
PGS001144	Arm fat mass (L)	HP:0002900	Hypokalemia	6	-0.00183068	0.00101343	-1.80642	0.0709792	0.343508	0.0723	0.85686
PGS001145	Arm fat mass (R)	HP:0002900	Hypokalemia	6	-0.00188489	0.00101259	-1.86145	0.062804	0.352008	0.0618	0.85686
PGS001147	Leg fat mass (R)	HP:0002900	Hypokalemia	6	-0.00154014	0.00101661	-1.51497	0.129912	0.302724	0.1366	0.85686
PGS001153	Folic acid or folate (Vitamin B9)	HP:0002900	Hypokalemia	6	0.00266979	0.0010278	2.59758	0.00944652	0.490033	0.0092	0.85686
PGS001154	Impedance (left arm)	HP:0002900	Hypokalemia	6	0.00207699	0.00102465	2.02703	0.0427715	0.379111	0.0458	0.85686
PGS001156	Impedance (right arm)	HP:0002900	Hypokalemia	6	0.00186033	0.00101736	1.82859	0.0675868	0.346902	0.0704	0.85686
PGS001157	Impedance (right leg)	HP:0002900	Hypokalemia	6	0.00118751	0.00101502	1.16994	0.242143	0.263661	0.2437	0.85686
PGS001161	Whole body impedance	HP:0002900	Hypokalemia	6	0.00194843	0.00102514	1.90064	0.0574706	0.358216	0.06	0.85686
PGS001230	Body weight	HP:0002900	Hypokalemia	6	-0.00118843	0.0010142	-1.17179	0.2414	0.263844	0.2436	0.85686
PGS001233	Heart rate (AR)	HP:0002900	Hypokalemia	6	0.00114291	0.00102427	1.11583	0.264609	0.258444	0.2642	0.85686
PGS001236	Lung function (FEV1)	HP:0002900	Hypokalemia	6	0.00156798	0.00104594	1.49911	0.133978	0.300708	0.1318	0.85686
PGS001237	Lung function (FVC)	HP:0002900	Hypokalemia	6	0.00153746	0.00103038	1.49213	0.135798	0.299828	0.1371	0.85686
PGS001242	Ankle spacing width (L)	HP:0002900	Hypokalemia	6	-0.00174899	0.00101529	-1.72264	0.0850841	0.331055	0.0813	0.85686
PGS001243	Ankle spacing width (R)	HP:0002900	Hypokalemia	6	-0.00229792	0.00102386	-2.24436	0.0249011	0.418165	0.0221	0.85686
PGS001250	Calculus of kidney and ureter (time-to-event)	HP:0002900	Hypokalemia	6	0.00121152	0.00103797	1.16721	0.243244	0.263392	0.2465	0.85686
PGS001251	Other interstitial pulmonary diseases (time-to-event)	HP:0002900	Hypokalemia	6	0.00212681	0.00100374	2.11889	0.034204	0.395136	0.03	0.85686
PGS001254	Dupuytren's contracture	HP:0002900	Hypokalemia	6	-0.00127676	0.00103921	-1.22859	0.219348	0.269595	0.2411	0.85686
PGS001258	Radius fracture	HP:0002900	Hypokalemia	6	0.00124317	0.00103662	1.19925	0.230551	0.266591	0.2311	0.85686
PGS001264	Deep vein thrombosis	HP:0002900	Hypokalemia	6	0.00132868	0.00102184	1.30028	0.19363	0.277242	0.1879	0.85686
PGS001265	Deep vein thrombosis (leg)	HP:0002900	Hypokalemia	6	0.00124283	0.00102018	1.21825	0.22325	0.268528	0.2183	0.85686
PGS001266	Deep vein thrombosis (diagnosed by doctor)	HP:0002900	Hypokalemia	6	0.0011717	0.00102114	1.14745	0.251312	0.261463	0.2466	0.85686
PGS001272	Chronic renal failure (time-to-event)	HP:0002900	Hypokalemia	6	0.00175588	0.00104658	1.67772	0.0935329	0.32462	0.09	0.85686
PGS001274	Osteoporosis without pathological fracture (time-to-event)	HP:0002900	Hypokalemia	6	0.00118816	0.00102511	1.15906	0.24655	0.262592	0.2448	0.85686
PGS001276	Retinal disorders in diseases classified elsewhere (time-to-event)	HP:0002900	Hypokalemia	6	-0.00153305	0.00103719	-1.47809	0.139518	0.29807	0.1368	0.85686
PGS001278	previously: Blood clot in the leg (DVT) or lung	HP:0002900	Hypokalemia	6	0.00148103	0.00102627	1.44312	0.149119	0.293764	0.1447	0.85686
PGS001281	Migraine	HP:0002900	Hypokalemia	6	0.00161447	0.00103601	1.55835	0.119284	0.308342	0.1249	0.85686
PGS001282	Migraine (time-to-event)	HP:0002900	Hypokalemia	6	0.0018942	0.0010478	1.80779	0.0707659	0.343717	0.0688	0.85686
PGS001287	Psoriatic arthropathy	HP:0002900	Hypokalemia	6	-0.00233872	0.00103022	-2.27011	0.0232908	0.423051	0.0233	0.85686
PGS001293	Other diseases of liver (time-to-event)	HP:0002900	Hypokalemia	6	-0.0016122	0.00101432	-1.58943	0.112096	0.312465	0.1114	0.85686
PGS001294	Non-insulin-dependent diabetes (time-to-event)	HP:0002900	Hypokalemia	6	-0.00188203	0.00103276	-1.82234	0.0685303	0.34594	0.0663	0.85686
PGS001327	Diabetes	HP:0002900	Hypokalemia	6	-0.00150028	0.00103795	-1.44542	0.148471	0.294044	0.144	0.85686
PGS001329	Unspecified diabetes mellitus (time-to-event)	HP:0002900	Hypokalemia	6	-0.0016255	0.00103369	-1.57253	0.115961	0.310213	0.1135	0.85686
PGS001330	Crohn's disease [regional enteritis] (time-to-event)	HP:0002900	Hypokalemia	6	0.00126302	0.00105094	1.2018	0.229563	0.266848	0.2349	0.85686
PGS001351	Fasting insulin	HP:0002900	Hypokalemia	6	-0.00166523	0.00103239	-1.61298	0.106882	0.315643	0.1067	0.85686
PGS001359	3mm strong meridian (L)	HP:0002900	Hypokalemia	6	0.00215727	0.00102687	2.10082	0.0357624	0.391929	0.0377	0.85686
PGS001360	3mm strong meridian (R)	HP:0002900	Hypokalemia	6	0.00235992	0.001025	2.30235	0.021402	0.42925	0.0226	0.85686
PGS001362	3mm weak meridian (L)	HP:0002900	Hypokalemia	6	0.0018643	0.00102471	1.81934	0.0689853	0.345481	0.0708	0.85686
PGS001363	3mm weak meridian (R)	HP:0002900	Hypokalemia	6	0.00171813	0.00103042	1.6674	0.0955671	0.323165	0.0979	0.85686
PGS001365	6mm strong meridian (L)	HP:0002900	Hypokalemia	6	0.00222882	0.00102952	2.16491	0.0304939	0.403431	0.0287	0.85686
PGS001366	6mm strong meridian (R)	HP:0002900	Hypokalemia	6	0.00207884	0.0010276	2.02299	0.0431863	0.378423	0.0446	0.85686
PGS001367	6mm weak meridian (L)	HP:0002900	Hypokalemia	6	0.00178714	0.00102325	1.74654	0.0808472	0.334547	0.0785	0.85686
PGS001368	6mm weak meridian (R)	HP:0002900	Hypokalemia	6	0.00125365	0.00102148	1.22729	0.219836	0.26946	0.2276	0.85686
PGS001372	Age hayfever or allergic rhinitis diagnosed by doctor	HP:0002900	Hypokalemia	6	-0.00143222	0.00102188	-1.40156	0.161176	0.28878	0.1586	0.85686
PGS001373	Age started wearing glasses or contact lenses	HP:0002900	Hypokalemia	6	-0.0014511	0.00102563	-1.41484	0.157248	0.290356	0.1498	0.85686
PGS001374	Age stopped smoking	HP:0002900	Hypokalemia	6	-0.00182847	0.00103507	-1.76651	0.0774386	0.337503	0.0818	0.85686
PGS001380	Corneal hysteresis (L)	HP:0002900	Hypokalemia	6	0.00141563	0.00103446	1.36847	0.171296	0.284915	0.1614	0.85686
PGS001382	Corneal resistance factor (L)	HP:0002900	Hypokalemia	6	0.00152178	0.00102137	1.48994	0.136372	0.299553	0.1318	0.85686
PGS001386	Degree bothered by pain in arms/legs/joints in the past 3 months	HP:0002900	Hypokalemia	6	0.00149008	0.00104149	1.43072	0.152642	0.292262	0.1604	0.85686
PGS001387	Degree bothered by urinary frequency/bladder irritability in the last 3 months	HP:0002900	Hypokalemia	6	0.00174613	0.00102189	1.70872	0.0876348	0.329042	0.0872	0.85686
PGS001390	Duodenal ulcer (time-to-event)	HP:0002900	Hypokalemia	6	-0.00175076	0.00103852	-1.68582	0.091963	0.325767	0.0853	0.85686
PGS001393	Father's age at death	HP:0002900	Hypokalemia	6	-0.00134846	0.00103087	-1.30808	0.190974	0.278099	0.1892	0.85686
PGS001403	Heel bone mineral density (BMD) (L)	HP:0002900	Hypokalemia	6	-0.0015565	0.00104689	-1.48679	0.137204	0.299157	0.1369	0.85686
PGS001404	Heel bone mineral density (BMD) (R)	HP:0002900	Hypokalemia	6	-0.0013358	0.00105435	-1.26695	0.205299	0.273632	0.2036	0.85686
PGS001407	HTLV-1 gag antigen for Human T-Lymphotropic Virus 1	HP:0002900	Hypokalemia	6	-0.00127123	0.00104197	-1.22002	0.222578	0.26871	0.2204	0.85686
PGS001410	Intra-ocular pressure, corneal-compensated (R)	HP:0002900	Hypokalemia	6	-0.00121198	0.00105283	-1.15117	0.24978	0.261823	0.2472	0.85686
PGS001420	Mean FA in cingulum cingulate gyrus on FA skeleton (R)	HP:0002900	Hypokalemia	6	-0.00137353	0.00105969	-1.29615	0.195049	0.276789	0.1983	0.85686
PGS001421	Mean FA in cingulum hippocampus on FA skeleton (L)	HP:0002900	Hypokalemia	6	-0.00153767	0.00103833	-1.48091	0.138765	0.298421	0.1384	0.85686
PGS001423	Mean FA in corticospinal tract on FA skeleton (R)	HP:0002900	Hypokalemia	6	-0.00182038	0.00101514	-1.79322	0.0730648	0.341507	0.0773	0.85686
PGS001425	Mean FA in fornix cres+stria terminalis on FA skeleton (R)	HP:0002900	Hypokalemia	6	-0.00121913	0.00103857	-1.17386	0.240571	0.264049	0.2461	0.85686
PGS001428	Mean FA in inferior cerebellar peduncle on FA skeleton (R)	HP:0002900	Hypokalemia	6	-0.00185039	0.00101323	-1.82622	0.0679429	0.346537	0.0635	0.85686
PGS001433	Mean FA in posterior thalamic radiation on FA skeleton (R)	HP:0002900	Hypokalemia	6	-0.00116004	0.0010478	-1.10712	0.268355	0.257627	0.2661	0.85686
PGS001443	Mean FA in superior fronto-occipital fasciculus on FA skeleton (L)	HP:0002900	Hypokalemia	6	-0.00149652	0.00102229	-1.46389	0.143357	0.296309	0.1511	0.85686
PGS001454	Mean ICVF in body of corpus callosum on FA skeleton	HP:0002900	Hypokalemia	6	-0.00146073	0.00102083	-1.43093	0.152583	0.292287	0.1489	0.85686
PGS001455	Mean ICVF in cerebral peduncle on FA skeleton (L)	HP:0002900	Hypokalemia	6	-0.00127605	0.0010339	-1.23421	0.217248	0.270179	0.2079	0.85686
PGS001458	Mean ICVF in cingulum cingulate gyrus on FA skeleton (R)	HP:0002900	Hypokalemia	6	-0.00123602	0.00103358	-1.19586	0.231872	0.266248	0.237	0.85686
PGS001459	Mean ICVF in cingulum hippocampus on FA skeleton (L)	HP:0002900	Hypokalemia	6	-0.00116874	0.0010181	-1.14796	0.2511	0.261513	0.2504	0.85686
PGS001464	Mean ICVF in fornix cres+stria terminalis on FA skeleton (R)	HP:0002900	Hypokalemia	6	-0.00149293	0.00102746	-1.45303	0.146347	0.294974	0.1447	0.85686
PGS001470	Mean ICVF in medial lemniscus on FA skeleton (R)	HP:0002900	Hypokalemia	6	-0.00142129	0.00102443	-1.3874	0.165449	0.287115	0.1593	0.85686
PGS001472	Mean ICVF in posterior corona radiata on FA skeleton (L)	HP:0002900	Hypokalemia	6	-0.00146805	0.00103895	-1.41302	0.157782	0.290139	0.1563	0.85686
PGS001473	Mean ICVF in posterior corona radiata on FA skeleton (R)	HP:0002900	Hypokalemia	6	-0.00177464	0.00102717	-1.7277	0.0841732	0.331789	0.0848	0.85686
PGS001476	Mean ICVF in posterior thalamic radiation on FA skeleton (L)	HP:0002900	Hypokalemia	6	-0.001389	0.00103771	-1.33853	0.180853	0.281497	0.1777	0.85686
PGS001480	Mean ICVF in sagittal stratum on FA skeleton (L)	HP:0002900	Hypokalemia	6	-0.00135028	0.00103636	-1.30291	0.192732	0.27753	0.1967	0.85686
PGS001484	Mean ICVF in superior corona radiata on FA skeleton (L)	HP:0002900	Hypokalemia	6	-0.00164751	0.00102153	-1.61279	0.106924	0.315617	0.1047	0.85686
PGS001485	Mean ICVF in superior corona radiata on FA skeleton (R)	HP:0002900	Hypokalemia	6	-0.00199563	0.0010178	-1.96073	0.0500275	0.367984	0.051	0.85686
PGS001488	Mean ICVF in superior longitudinal fasciculus on FA skeleton (L)	HP:0002900	Hypokalemia	6	-0.00150441	0.00103765	-1.44983	0.147239	0.294582	0.1448	0.85686
PGS001489	Mean ICVF in superior longitudinal fasciculus on FA skeleton (R)	HP:0002900	Hypokalemia	6	-0.00121133	0.00103777	-1.16724	0.24323	0.263396	0.2439	0.85686
PGS001500	Mean ISOVF in posterior corona radiata on FA skeleton (L)	HP:0002900	Hypokalemia	6	-0.00207997	0.00100886	-2.0617	0.039345	0.385078	0.044	0.85686
PGS001509	Median T2star in pallidum (L)	HP:0002900	Hypokalemia	6	0.00116631	0.00102557	1.13724	0.255554	0.260479	0.2553	0.85686
PGS001510	Median T2star in pallidum (R)	HP:0002900	Hypokalemia	6	0.00157364	0.00101956	1.54345	0.122855	0.306394	0.123	0.85686
PGS001519	Position of pulse wave notch	HP:0002900	Hypokalemia	6	0.00146729	0.00102801	1.42732	0.153621	0.291851	0.1519	0.85686
PGS001520	Position of the pulse wave peak	HP:0002900	Hypokalemia	6	-0.00182416	0.00103382	-1.76448	0.0777805	0.3372	0.08	0.85686
PGS001522	Psoriatic and enteropathic arthropathies (time-to-event)	HP:0002900	Hypokalemia	6	-0.0020957	0.00101527	-2.06418	0.0391097	0.385507	0.0356	0.85686
PGS001530	Speed of sound through heel (L)	HP:0002900	Hypokalemia	6	-0.00196757	0.00104411	-1.88445	0.0596267	0.355635	0.0622	0.85686
PGS001531	Speed of sound through heel (R)	HP:0002900	Hypokalemia	6	-0.00159085	0.00104594	-1.52097	0.1284	0.303491	0.1244	0.85686
PGS001546	Volume of grey matter in Amygdala (L)	HP:0002900	Hypokalemia	6	0.00144866	0.00100912	1.43557	0.151257	0.292848	0.1505	0.85686
PGS001550	Volume of grey matter in Cingulate Gyrus, anterior division (L)	HP:0002900	Hypokalemia	6	-0.00130233	0.00102916	-1.26543	0.205842	0.27347	0.2023	0.85686
PGS001553	Volume of grey matter in Crus I Cerebellum (R)	HP:0002900	Hypokalemia	6	0.00114628	0.00103155	1.11122	0.266587	0.258011	0.2698	0.85686
PGS001554	Volume of grey matter in Crus II Cerebellum (L)	HP:0002900	Hypokalemia	6	-0.00179414	0.00103508	-1.73333	0.0831677	0.33261	0.0819	0.85686
PGS001557	Volume of grey matter in Frontal Operculum Cortex (L)	HP:0002900	Hypokalemia	6	0.00115976	0.00103135	1.12451	0.260911	0.259264	0.2609	0.85686
PGS001560	Volume of grey matter in Frontal Pole (L)	HP:0002900	Hypokalemia	6	-0.00117774	0.00103336	-1.13972	0.254518	0.260717	0.2513	0.85686
PGS001569	Volume of grey matter in Insular Cortex (L)	HP:0002900	Hypokalemia	6	0.00114419	0.00103029	1.11055	0.266875	0.257948	0.2606	0.85686
PGS001570	Volume of grey matter in Insular Cortex (R)	HP:0002900	Hypokalemia	6	0.00204702	0.00103335	1.98096	0.047711	0.371341	0.0505	0.85686
PGS001574	Volume of grey matter in Lateral Occipital Cortex, inferior division (R)	HP:0002900	Hypokalemia	6	0.00147376	0.00103336	1.42618	0.153949	0.291714	0.1526	0.85686
PGS001577	Volume of grey matter in Middle Frontal Gyrus (L)	HP:0002900	Hypokalemia	6	-0.00204868	0.00103872	-1.97232	0.0486894	0.369903	0.0441	0.85686
PGS001578	Volume of grey matter in Middle Frontal Gyrus (R)	HP:0002900	Hypokalemia	6	-0.00158594	0.00104056	-1.52413	0.12761	0.303896	0.1269	0.85686
PGS001579	Volume of grey matter in Middle Temporal Gyrus, posterior division (R)	HP:0002900	Hypokalemia	6	0.00145847	0.00104289	1.39849	0.162096	0.288417	0.1591	0.85686
PGS001580	Volume of grey matter in Occipital Fusiform Gyrus (L)	HP:0002900	Hypokalemia	6	-0.00124369	0.00104152	-1.19411	0.232556	0.266071	0.2371	0.85686
PGS001585	Volume of grey matter in Parahippocampal Gyrus, posterior division (L)	HP:0002900	Hypokalemia	6	0.00187537	0.00101524	1.84721	0.064841	0.349784	0.0616	0.85686
PGS001586	Volume of grey matter in Parahippocampal Gyrus, posterior division (R)	HP:0002900	Hypokalemia	6	0.001803	0.00104513	1.72515	0.0846308	0.331419	0.0807	0.85686
PGS001588	Volume of grey matter in Planum Polare (R)	HP:0002900	Hypokalemia	6	0.00147385	0.00104953	1.4043	0.160362	0.289103	0.16	0.85686
PGS001598	Volume of grey matter in Superior Frontal Gyrus (R)	HP:0002900	Hypokalemia	6	-0.00189918	0.00102543	-1.85207	0.0641401	0.350541	0.066	0.85686
PGS001606	Volume of grey matter in Temporal Pole (L)	HP:0002900	Hypokalemia	6	-0.00114261	0.00103364	-1.10543	0.269086	0.257469	0.2679	0.85686
PGS001616	Volume of grey matter in Vermis VI Cerebellum	HP:0002900	Hypokalemia	6	-0.002238	0.00103299	-2.16652	0.0303711	0.403724	0.0278	0.85686
PGS001617	Volume of grey matter in Vermis VIIb Cerebellum	HP:0002900	Hypokalemia	6	0.00136858	0.00105365	1.2989	0.194104	0.27709	0.198	0.85686
PGS001636	Volume of putamen (R)	HP:0002900	Hypokalemia	6	-0.00120756	0.000998508	-1.20937	0.226643	0.267618	0.2215	0.85686
PGS001639	Volume of ventricular cerebrospinal fluid	HP:0002900	Hypokalemia	6	-0.00180167	0.00102881	-1.75121	0.0800386	0.335236	0.0836	0.85686
PGS001644	WA FA in tract acoustic radiation (R)	HP:0002900	Hypokalemia	6	-0.00230663	0.0010382	-2.22177	0.0263934	0.413921	0.0239	0.85686
PGS001656	WA FA in tract posterior thalamic radiation (L)	HP:0002900	Hypokalemia	6	0.00116073	0.00101328	1.14552	0.252108	0.261277	0.2509	0.85686
PGS001659	WA FA in tract uncinate fasciculus (L)	HP:0002900	Hypokalemia	6	0.00113774	0.00102214	1.11309	0.265782	0.258186	0.2632	0.85686
PGS001662	WA ICVF in tract acoustic radiation (R)	HP:0002900	Hypokalemia	6	-0.00119577	0.00103787	-1.15213	0.249383	0.261917	0.2556	0.85686
PGS001666	WA ICVF in tract cingulate gyrus part of cingulum (R)	HP:0002900	Hypokalemia	6	-0.00119099	0.00101562	-1.17267	0.241048	0.263931	0.2397	0.85686
PGS001669	WA ICVF in tract forceps major	HP:0002900	Hypokalemia	6	-0.00125033	0.00102601	-1.21863	0.223105	0.268567	0.2261	0.85686
PGS001672	WA ICVF in tract inferior fronto-occipital fasciculus (R)	HP:0002900	Hypokalemia	6	-0.0011951	0.00103044	-1.1598	0.246246	0.262665	0.2518	0.85686
PGS001680	WA ICVF in tract posterior thalamic radiation (L)	HP:0002900	Hypokalemia	6	-0.00160346	0.00103374	-1.55112	0.121007	0.307394	0.121	0.85686
PGS001684	WA ICVF in tract superior thalamic radiation (L)	HP:0002900	Hypokalemia	6	-0.00170733	0.00103357	-1.65187	0.0986932	0.320994	0.1023	0.85686
PGS001685	WA ICVF in tract superior thalamic radiation (R)	HP:0002900	Hypokalemia	6	-0.00141493	0.00102685	-1.37793	0.168356	0.28601	0.164	0.85686
PGS001697	WA ISOVF in tract posterior thalamic radiation (R)	HP:0002900	Hypokalemia	6	-0.00144179	0.00103148	-1.39779	0.162308	0.288334	0.1606	0.85686
PGS001703	WA ISOVF in tract uncinate fasciculus (R)	HP:0002900	Hypokalemia	6	0.00133353	0.00100702	1.32423	0.185553	0.279892	0.1831	0.85686
PGS001706	WA L1 in tract inferior fronto-occipital fasciculus (R)	HP:0002900	Hypokalemia	6	0.00128423	0.00102037	1.25859	0.208304	0.272742	0.201	0.85686
PGS001709	WA L1 in tract superior longitudinal fasciculus (L)	HP:0002900	Hypokalemia	6	0.00133241	0.00103088	1.2925	0.19631	0.27639	0.1976	0.85686
PGS001711	WA L1 in tract superior thalamic radiation (L)	HP:0002900	Hypokalemia	6	0.00132271	0.00103603	1.27672	0.201828	0.27468	0.2078	0.85686
PGS001712	WA L1 in tract superior thalamic radiation (R)	HP:0002900	Hypokalemia	6	0.00125931	0.00102829	1.22467	0.220823	0.269189	0.2138	0.85686
PGS001716	WA L2 in tract anterior thalamic radiation (R)	HP:0002900	Hypokalemia	6	0.0016412	0.0010424	1.57445	0.115518	0.310467	0.1144	0.85686
PGS001728	WA L2 in tract uncinate fasciculus (R)	HP:0002900	Hypokalemia	6	0.00154454	0.00102178	1.51161	0.130766	0.302295	0.1282	0.85686
PGS001730	WA L3 in tract anterior thalamic radiation (L)	HP:0002900	Hypokalemia	6	0.00173043	0.00103079	1.67874	0.0933346	0.324764	0.0958	0.85686
PGS001731	WA L3 in tract anterior thalamic radiation (R)	HP:0002900	Hypokalemia	6	0.00199882	0.00103052	1.93962	0.0525443	0.364518	0.0517	0.85686
PGS001741	WA L3 in tract superior thalamic radiation (R)	HP:0002900	Hypokalemia	6	0.00153923	0.00102833	1.49683	0.134571	0.30042	0.1356	0.85686
PGS001743	WA L3 in tract uncinate fasciculus (R)	HP:0002900	Hypokalemia	6	0.00132504	0.00101869	1.30073	0.193477	0.277291	0.1919	0.85686
PGS001745	WA MD in tract anterior thalamic radiation (L)	HP:0002900	Hypokalemia	6	0.00136731	0.0010322	1.32465	0.185414	0.279939	0.1871	0.85686
PGS001748	WA MD in tract forceps major	HP:0002900	Hypokalemia	6	0.0015784	0.00103585	1.52377	0.127699	0.30385	0.1276	0.85686
PGS001755	WA MD in tract superior thalamic radiation (L)	HP:0002900	Hypokalemia	6	0.00115471	0.00102451	1.12708	0.259821	0.259509	0.2584	0.85686
PGS001756	WA MD in tract superior thalamic radiation (R)	HP:0002900	Hypokalemia	6	0.00129098	0.00103598	1.24615	0.212834	0.271428	0.2239	0.85686
PGS001760	WA MO in tract medial lemniscus (R)	HP:0002900	Hypokalemia	6	-0.00156301	0.0010215	-1.53011	0.126124	0.304666	0.1327	0.85686
PGS001762	WA MO in tract posterior thalamic radiation (L)	HP:0002900	Hypokalemia	6	-0.00128552	0.00104792	-1.22674	0.220043	0.269403	0.2283	0.85686
PGS001771	WA OD in tract superior thalamic radiation (R)	HP:0002900	Hypokalemia	6	0.001393	0.00102338	1.36117	0.173589	0.284075	0.172	0.85686
PGS001772	ZEBRA antigen for Epstein-Barr Virus	HP:0002900	Hypokalemia	6	-0.00186133	0.00105227	-1.76886	0.0770458	0.337852	0.077	0.85686
PGS001784	Abdominal aortic aneurysm	HP:0002900	Hypokalemia	6	0.00200288	0.00101923	1.96508	0.0495215	0.368703	0.0491	0.85686
PGS001790	Heart Failure	HP:0002900	Hypokalemia	6	-0.00117906	0.00102573	-1.14949	0.250471	0.26166	0.245	0.85686
PGS001792	Primary open-angle glaucoma	HP:0002900	Hypokalemia	6	0.00110437	0.0010101	1.09333	0.274361	0.256347	0.2719	0.85686
PGS001801	FEV1/FVC ratio	HP:0002900	Hypokalemia	6	-0.00152595	0.00105464	-1.4469	0.148059	0.294224	0.1485	0.85686
PGS001852	Duodenitis	HP:0002900	Hypokalemia	6	0.00194184	0.00103365	1.87863	0.0604182	0.354713	0.0622	0.85686
PGS001985	logMAR in round (left/right)	HP:0002900	Hypokalemia	6	-0.00141466	0.00104144	-1.35837	0.174476	0.283754	0.1809	0.85686
PGS002019	Benign neoplasm of colon	HP:0002900	Hypokalemia	6	-0.00144316	0.00105879	-1.36303	0.173002	0.284288	0.173	0.85686
PGS002020	Benign neoplasm of other parts of digestive system	HP:0002900	Hypokalemia	6	-0.00149677	0.00103298	-1.44898	0.147476	0.294478	0.1523	0.85686
PGS002021	Benign neoplasm of uterus	HP:0002900	Hypokalemia	6	0.00119317	0.00104079	1.1464	0.251745	0.261362	0.2528	0.85686
PGS002022	Nontoxic multinodular goiter	HP:0002900	Hypokalemia	6	0.00240301	0.00102497	2.34446	0.019137	0.437476	0.0169	0.85686
PGS002033	Overweight, obesity and other hyperalimentation	HP:0002900	Hypokalemia	6	-0.0012548	0.00102655	-1.22235	0.221697	0.26895	0.2266	0.85686
PGS002039	Other peripheral nerve disorders	HP:0002900	Hypokalemia	6	-0.00220974	0.00101783	-2.17104	0.0300276	0.404548	0.0304	0.85686
PGS002041	Macular degeneration (senile) of retina NOS	HP:0002900	Hypokalemia	6	-0.00229709	0.00102245	-2.24665	0.0247545	0.418596	0.0231	0.85686
PGS002042	Corneal dystrophy	HP:0002900	Hypokalemia	6	0.00177672	0.00102785	1.72858	0.0840153	0.331918	0.0621	0.85686
PGS002045	Inflammation of the eye	HP:0002900	Hypokalemia	6	0.0011444	0.00102485	1.11666	0.264254	0.258522	0.266	0.85686
PGS002050	Atrial fibrillation and flutter	HP:0002900	Hypokalemia	6	-0.00202936	0.0010509	-1.93106	0.0535944	0.363124	0.0565	0.85686
PGS002057	Varicose veins	HP:0002900	Hypokalemia	6	-0.00119767	0.00103871	-1.15304	0.249012	0.262005	0.2445	0.85686
PGS002060	Nasal polyps	HP:0002900	Hypokalemia	6	0.00181813	0.00103004	1.7651	0.0776761	0.337292	0.0789	0.85686
PGS002064	Appendiceal conditions	HP:0002900	Hypokalemia	6	-0.00214276	0.00103155	-2.07722	0.0378887	0.387781	0.0402	0.85686
PGS002065	Inguinal hernia	HP:0002900	Hypokalemia	6	0.00183295	0.00103819	1.76552	0.0776054	0.337355	0.0793	0.85686
PGS002067	Celiac disease	HP:0002900	Hypokalemia	6	-0.00158973	0.0010251	-1.55081	0.121081	0.307354	0.1195	0.85686
PGS002069	Functional digestive disorders	HP:0002900	Hypokalemia	6	-0.00281999	0.00104113	-2.70859	0.00680564	0.514761	0.0062	0.85686
PGS002071	Other chronic nonalcoholic liver disease	HP:0002900	Hypokalemia	6	-0.00164413	0.00103853	-1.58313	0.113526	0.311622	0.1131	0.85686
PGS002074	Hematuria	HP:0002900	Hypokalemia	6	-0.00196149	0.00103386	-1.89725	0.0579163	0.357674	0.058	0.85686
PGS002075	Urinary calculus	HP:0002900	Hypokalemia	6	-0.00218995	0.00102537	-2.13577	0.0328006	0.398158	0.0293	0.85686
PGS002082	Lupus (localized and systemic)	HP:0002900	Hypokalemia	6	-0.00115448	0.00103015	-1.12069	0.262533	0.258903	0.2512	0.85686
PGS002087	Sebaceous cyst	HP:0002900	Hypokalemia	6	-0.00144183	0.00106076	-1.35924	0.174201	0.283853	0.1651	0.85686
PGS002091	Polymyalgia Rheumatica	HP:0002900	Hypokalemia	6	0.00131502	0.00102159	1.28723	0.198141	0.275817	0.1971	0.85686
PGS002094	Osteoarthrosis	HP:0002900	Hypokalemia	6	-0.0011617	0.00102947	-1.12844	0.259247	0.259638	0.2624	0.85686
PGS002096	Abdominal pain	HP:0002900	Hypokalemia	6	-0.00142026	0.00103341	-1.37434	0.169468	0.285593	0.1698	0.85686
PGS002097	Allergy/adverse effect of penicillin	HP:0002900	Hypokalemia	6	-0.00120341	0.00103205	-1.16604	0.243717	0.263277	0.2444	0.85686
PGS002100	Ankle spacing width	HP:0002900	Hypokalemia	6	-0.00142083	0.00102438	-1.38701	0.165569	0.287069	0.1618	0.85686
PGS002104	Hearing difficulty/problems	HP:0002900	Hypokalemia	6	-0.00285487	0.00102683	-2.78027	0.00547429	0.531272	0.0064	0.85686
PGS002107	Diagnosed with coeliac disease or gluten sensitivity	HP:0002900	Hypokalemia	6	-0.00134976	0.00103039	-1.30995	0.190339	0.278306	0.184	0.85686
PGS002109	Hair colour (natural, before greying)	HP:0002900	Hypokalemia	6	0.00114145	0.00103439	1.1035	0.269922	0.25729	0.267	0.85686
PGS002119	QT interval	HP:0002900	Hypokalemia	6	0.00125383	0.00103168	1.21533	0.224362	0.268228	0.2272	0.85686
PGS002122	Red blood cell (erythrocyte) distribution width	HP:0002900	Hypokalemia	6	0.001661	0.00102491	1.62062	0.105231	0.316685	0.1122	0.85686
PGS002123	Red blood cell (erythrocyte) count	HP:0002900	Hypokalemia	6	-0.00197786	0.00102315	-1.93311	0.0533424	0.363456	0.0556	0.85686
PGS002129	Length of menstrual cycle	HP:0002900	Hypokalemia	6	-0.00118458	0.0010376	-1.14165	0.253713	0.260903	0.2562	0.85686
PGS002132	Falls in the last year	HP:0002900	Hypokalemia	6	0.0019724	0.00103563	1.90454	0.0569606	0.358841	0.0597	0.85686
PGS002136	Recent feelings of foreboding	HP:0002900	Hypokalemia	6	0.0012424	0.00102288	1.21461	0.224635	0.268155	0.2247	0.85686
PGS002141	Haematocrit percentage	HP:0002900	Hypokalemia	6	-0.00230576	0.00101825	-2.26444	0.0236371	0.421972	0.026	0.85686
PGS002142	Haemoglobin concentration	HP:0002900	Hypokalemia	6	-0.00246044	0.00101688	-2.41958	0.0156133	0.452518	0.0137	0.85686
PGS002146	Standing height	HP:0002900	Hypokalemia	6	0.00169923	0.0010221	1.66249	0.096548	0.322476	0.099	0.85686
PGS002148	Average total household income before tax	HP:0002900	Hypokalemia	6	0.00262808	0.00102763	2.55742	0.0106071	0.481338	0.0096	0.85686
PGS002152	Alcohol intake frequency	HP:0002900	Hypokalemia	6	-0.00160206	0.00103415	-1.54916	0.121477	0.307138	0.1241	0.85686
PGS002154	General happiness	HP:0002900	Hypokalemia	6	0.00110826	0.00101891	1.08769	0.276843	0.255828	0.2691	0.85686
PGS002155	Ease of skin tanning	HP:0002900	Hypokalemia	6	-0.00113195	0.00103013	-1.09883	0.271952	0.256856	0.2706	0.85686
PGS002157	Alkaline phosphatase	HP:0002900	Hypokalemia	6	-0.00131962	0.00100828	-1.30878	0.190736	0.278176	0.1898	0.85686
PGS002158	Alanine aminotransferase	HP:0002900	Hypokalemia	6	-0.00141437	0.00101881	-1.38825	0.16519	0.287215	0.1618	0.85686
PGS002166	QRS duration	HP:0002900	Hypokalemia	6	-0.0014248	0.00102813	-1.38582	0.165934	0.286929	0.1705	0.85686
PGS002169	Whole body fat mass	HP:0002900	Hypokalemia	6	-0.00110802	0.00100724	-1.10005	0.27142	0.256969	0.2687	0.85686
PGS002178	IGF-1	HP:0002900	Hypokalemia	6	-0.00292491	0.0010222	-2.8614	0.00425474	0.550472	0.0048	0.85686
PGS002179	Impedance of whole body	HP:0002900	Hypokalemia	6	0.00200482	0.0010103	1.98438	0.0473286	0.371911	0.0443	0.85686
PGS002184	Mean carotid IMT (intima-medial thickness) at 120/150/210/240 degrees	HP:0002900	Hypokalemia	6	0.00120377	0.00104814	1.14848	0.250885	0.261563	0.2574	0.85686
PGS002196	Sleep duration	HP:0002900	Hypokalemia	6	-0.001969	0.00103485	-1.90269	0.0572019	0.358544	0.0596	0.85686
PGS002210	Use of sun/uv protection	HP:0002900	Hypokalemia	6	-0.00192378	0.00102236	-1.8817	0.0599992	0.3552	0.0614	0.85686
PGS002213	Neuroticism score	HP:0002900	Hypokalemia	6	-0.0013183	0.00103389	-1.27509	0.202401	0.274506	0.2044	0.85686
PGS002218	Overall health rating	HP:0002900	Hypokalemia	6	-0.00260979	0.00102014	-2.55827	0.0105813	0.48152	0.0084	0.85686
PGS002223	Sensitive stomach	HP:0002900	Hypokalemia	6	-0.00166306	0.00100868	-1.64874	0.0993335	0.320558	0.0995	0.85686
PGS002225	Snoring	HP:0002900	Hypokalemia	6	-0.00135661	0.00101865	-1.33177	0.183064	0.280736	0.1754	0.85686
PGS002226	Sodium in urine	HP:0002900	Hypokalemia	6	-0.00175295	0.00102611	-1.70835	0.0877019	0.32899	0.0884	0.85686
PGS002237	Chronic Kidney Disease (stage 3 or greater)	HP:0002900	Hypokalemia	6	-0.0011957	0.00105278	-1.13576	0.256174	0.260337	0.2596	0.85686
PGS002245	Liver fat (MRI-derived)	HP:0002900	Hypokalemia	6	-0.0014713	0.00102478	-1.43572	0.151214	0.292866	0.1477	0.85686
PGS002250	Epithelial ovarian cancer	HP:0002900	Hypokalemia	6	0.00115713	0.00104055	1.11204	0.266233	0.258088	0.2628	0.85686
PGS002261	Neuroblastoma	HP:0002900	Hypokalemia	6	-0.00123496	0.00104258	-1.18452	0.236326	0.265109	0.2406	0.85686
PGS002266	Nonsyndromic cleft lip with or without cleft palate	HP:0002900	Hypokalemia	6	-0.00157951	0.00102169	-1.54598	0.122244	0.306723	0.1239	0.85686
PGS002269	Age-related macular degeneration	HP:0002900	Hypokalemia	6	-0.00142137	0.00102686	-1.38419	0.166432	0.286739	0.1645	0.85686
PGS002273	COVID-19 infection	HP:0002900	Hypokalemia	6	0.00202003	0.00103704	1.94788	0.0515475	0.365869	0.0524	0.85686
PGS002278	Supranormal left ventricular ejection fraction	HP:0002900	Hypokalemia	6	0.00118787	0.00101932	1.16535	0.243994	0.263209	0.2432	0.85686
PGS002282	Nonalcoholic fatty liver disease	HP:0002900	Hypokalemia	6	-0.00156361	0.0010191	-1.5343	0.125089	0.305207	0.1248	0.85686
PGS002295	Insulin growth-like factor-1 level	HP:0002900	Hypokalemia	6	-0.00162749	0.00103385	-1.57421	0.115572	0.310436	0.117	0.85686
PGS002298	Esophageal cancer	HP:0002900	Hypokalemia	6	-0.00178716	0.00100716	-1.77446	0.0761148	0.338689	0.0728	0.85686
PGS002305	Chronic lymphoid leukemia	HP:0002900	Hypokalemia	6	-0.00130758	0.00101605	-1.28692	0.198249	0.275783	0.1889	0.85686
PGS002312	Autoimmune disease	HP:0002900	Hypokalemia	6	-0.00115164	0.00102736	-1.12097	0.262413	0.258929	0.2563	0.85686
PGS002315	Bone Mineral Density	HP:0002900	Hypokalemia	6	-0.00140324	0.00104905	-1.33764	0.181143	0.281397	0.1821	0.85686
PGS002316	Cardiovascular disease	HP:0002900	Hypokalemia	6	-0.00131633	0.00102583	-1.28319	0.199551	0.275379	0.1943	0.85686
PGS002319	College education	HP:0002900	Hypokalemia	6	0.00119308	0.0010186	1.17129	0.241599	0.263795	0.2376	0.85686
PGS002324	Endocrine and diabetes diseases	HP:0002900	Hypokalemia	6	-0.00132515	0.00102841	-1.28854	0.197682	0.27596	0.1908	0.85686
PGS002341	Monocyte Count	HP:0002900	Hypokalemia	6	0.00145531	0.00104013	1.39917	0.161894	0.288497	0.1595	0.85686
PGS002343	Platelet count	HP:0002900	Hypokalemia	6	-0.00153837	0.0010202	-1.50791	0.131712	0.301823	0.1296	0.85686
PGS002344	Psoriasis	HP:0002900	Hypokalemia	6	-0.00171273	0.0010317	-1.6601	0.0970276	0.322141	0.0887	0.85686
PGS002345	Red Blood Cell Count	HP:0002900	Hypokalemia	6	-0.00177718	0.00103737	-1.71316	0.0868139	0.329682	0.0903	0.85686
PGS002346	Red Blood Cell Distribution Width	HP:0002900	Hypokalemia	6	0.00210376	0.00102743	2.04759	0.0407101	0.382638	0.0418	0.85686
PGS002356	Waist-Hip Ratio	HP:0002900	Hypokalemia	6	0.00122128	0.00102705	1.18911	0.234516	0.265569	0.2387	0.85686
PGS002726	Multiple sclerosis	HP:0002900	Hypokalemia	6	0.0014924	0.00102808	1.45164	0.146734	0.294803	0.1505	0.85686
PGS002732	Chronic elevation of alanine aminotransferase	HP:0002900	Hypokalemia	6	-0.00132577	0.001004	-1.32048	0.186803	0.279473	0.1772	0.85686
PGS002747	Gastrointestinal cancer	HP:0002900	Hypokalemia	6	-0.00205839	0.00102886	-2.00066	0.0455426	0.374642	0.0479	0.85686
PGS002749	Total knee replacement	HP:0002900	Hypokalemia	6	-0.00150999	0.00101389	-1.48931	0.136539	0.299474	0.1364	0.85686
PGS002760	Epilepsy	HP:0002900	Hypokalemia	6	0.00194587	0.00103625	1.8778	0.0605317	0.354582	0.0638	0.85686
PGS002811	Abdominal adipose tissue volumes adjusted for BMI and height	HP:0002900	Hypokalemia	6	-0.00138901	0.00101951	-1.36243	0.173192	0.284219	0.1786	0.85686
PGS002828	Alcohol consumption	HP:0002900	Hypokalemia	6	0.0014288	0.00102574	1.39295	0.163766	0.287765	0.1472	0.85686
PGS002972	Height	HP:0002900	Hypokalemia	6	0.00160877	0.00105459	1.52549	0.127271	0.304071	0.1332	0.85686
PGS003133	Thinness	HP:0002900	Hypokalemia	6	0.00168465	0.00106991	1.57457	0.115489	0.310484	0.1159	0.85686
PGS003212	Sleep Apnea	HP:0002900	Hypokalemia	6	-0.00137762	0.00103968	-1.32504	0.185285	0.279982	0.1846	0.85686
PGS003227	estimated glomerular filtration rate	HP:0002900	Hypokalemia	6	0.00135101	0.00102644	1.31621	0.18823	0.278999	0.1826	0.85686
PGS003308	estimated glomerular filtration rate (Cystatin C)	HP:0002900	Hypokalemia	6	-0.0031423	0.00102791	-3.05698	0.00226078	0.598994	0.0024	0.85686
PGS003332	Venous thromboembolism	HP:0002900	Hypokalemia	6	0.00124112	0.00102203	1.21437	0.224729	0.26813	0.2232	0.85686
PGS003387	Esophageal adenocarcinoma or Barrett‚Äôs esophagus	HP:0002900	Hypokalemia	6	-0.00164208	0.00102358	-1.60425	0.108792	0.31446	0.1062	0.85686
PGS003389	Cervical cancer	HP:0002900	Hypokalemia	6	0.00254674	0.00102541	2.48364	0.0130735	0.465715	0.0147	0.85686
PGS003390	Head and neck squamous cell carcinoma	HP:0002900	Hypokalemia	6	-0.00164299	0.00105344	-1.55964	0.118979	0.308511	0.1233	0.85686
PGS000224	Chitinase-3-like protein 1 (CHI3L1) serum levels	HP:0011324	Multiple suture craniosynostosis	6	-3.27077e-05	0.00103273	-0.031671	0.974737	0.360319	0.9759	0.856863
PGS000264	Matrix metalloproteinase-1 (MMP-1) serum levels	HP:0011324	Multiple suture craniosynostosis	6	3.34368e-05	0.00103764	0.0322238	0.974296	0.36032	0.9758	0.856863
PGS000293	Urokinase plasminogen activator surface receptor (U-PAR) serum levels	HP:0011324	Multiple suture craniosynostosis	6	3.89026e-05	0.00102558	0.0379324	0.969745	0.360337	0.9725	0.856863
PGS001531	Speed of sound through heel (R)	HP:0011324	Multiple suture craniosynostosis	6	3.60854e-05	0.00104564	0.0345103	0.972473	0.360326	0.9726	0.856863
PGS001536	Vitiligo (time-to-event)	HP:0011324	Multiple suture craniosynostosis	6	2.88414e-05	0.00103426	0.027886	0.977755	0.360309	0.9757	0.856863
PGS001662	WA ICVF in tract acoustic radiation (R)	HP:0011324	Multiple suture craniosynostosis	6	-3.79904e-05	0.00103736	-0.0366221	0.970789	0.360333	0.9714	0.856863
PGS001676	WA ICVF in tract medial lemniscus (R)	HP:0011324	Multiple suture craniosynostosis	6	-3.96688e-05	0.00101798	-0.0389679	0.968919	0.36034	0.9717	0.856863
PGS002113	Depression possibly related to stressful or traumatic event	HP:0011324	Multiple suture craniosynostosis	6	-3.95818e-05	0.00101925	-0.0388344	0.969026	0.36034	0.9697	0.856863
PGS002179	Impedance of whole body	HP:0011324	Multiple suture craniosynostosis	6	-3.41028e-05	0.00101036	-0.0337531	0.973077	0.360324	0.9731	0.856863
PGS002346	Red Blood Cell Distribution Width	HP:0011324	Multiple suture craniosynostosis	6	-3.23947e-05	0.00102755	-0.0315263	0.974852	0.360318	0.9763	0.856863
PGS002104	Hearing difficulty/problems	HP:0000774	Narrow chest	5	0.000382288	0.000939555	0.406883	0.684131	0.107325	0.6741	0.856889
PGS002345	Red Blood Cell Count	HP:0000453	Choanal atresia	5	0.000803613	0.000947187	0.84842	0.39629	0.329166	0.404	0.856894
PGS000284	ST2 protein (ST2) serum levels	HP:0003072	Hypercalcemia	12	-0.00037988	0.00146327	-0.259609	0.795188	0.200973	0.7937	0.856937
PGS002028	Hypoglycemia	HP:0040083	Tip-toe gait	32	0.000582027	0.00232169	0.250691	0.802074	0.456758	0.8089	0.856948
PGS001688	WA ISOVF in tract acoustic radiation (L)	HP:0002140	Ischemic stroke	11	-0.000581396	0.00140107	-0.414965	0.678205	0.164942	0.6745	0.856967
PGS001331	Crohns disease	HP:0002804	Arthrogryposis multiplex congenita	6	0.000725437	0.00104662	0.693122	0.488301	0.254138	0.4893	0.85697
PGS000237	Fatty acid-binding protein, adipocyte (FABP4) serum levels	HP:0000613	Photophobia	6	0.000236183	0.00102224	0.231045	0.8173	0.321033	0.8124	0.856986
PGS001333	Chronic obstructive pulmonary disease (algorithmically-defined)	HP:0000613	Photophobia	6	0.000247669	0.00101913	0.243021	0.80801	0.321272	0.8107	0.856986
PGS001454	Mean ICVF in body of corpus callosum on FA skeleton	HP:0000613	Photophobia	6	0.000246733	0.00102068	0.241735	0.809007	0.321246	0.8122	0.856986
PGS001505	Mean ISOVF in superior corona radiata on FA skeleton (L)	HP:0000613	Photophobia	6	0.000248003	0.00103706	0.239142	0.811016	0.321193	0.8123	0.856986
PGS002144	Trouble falling asleep	HP:0000613	Photophobia	6	0.000240488	0.00103728	0.231846	0.816678	0.321048	0.8093	0.856986
PGS000082	Ovarian cancer	HP:0025401	Staring gaze	17	-0.00143237	0.00171181	-0.836762	0.402811	0.180771	0.3945	0.857001
PGS001387	Degree bothered by urinary frequency/bladder irritability in the last 3 months	HP:0025401	Staring gaze	17	-0.00148204	0.00171737	-0.862972	0.38824	0.182657	0.394	0.857001
PGS001445	Mean FA in superior longitudinal fasciculus on FA skeleton (L)	HP:0025401	Staring gaze	17	0.00148562	0.00172568	0.860892	0.389385	0.182505	0.3943	0.857001
PGS001545	Volume of grey matter (normalised for head size)	HP:0025401	Staring gaze	17	-0.00148723	0.00172041	-0.864462	0.387422	0.182766	0.3959	0.857001
PGS002932	Fasting Plasma Glucose	HP:0025401	Staring gaze	17	0.00145583	0.00173478	0.839199	0.401442	0.180944	0.3959	0.857001
PGS001572	Volume of grey matter in IX Cerebellum (L)	HP:0008513	Bilateral conductive hearing impairment	8	0.000247801	0.00117475	0.210939	0.832953	0.149153	0.8339	0.857018
PGS001724	WA L2 in tract inferior longitudinal fasciculus (R)	HP:0008513	Bilateral conductive hearing impairment	8	-0.000252973	0.00120115	-0.210609	0.83321	0.149147	0.8331	0.857018
PGS002310	Age of Menarche	HP:0008513	Bilateral conductive hearing impairment	8	0.000246892	0.00117562	0.21001	0.833678	0.149136	0.8324	0.857018
PGS000112	Reticulocyte fraction of red cells	HP:0003388	Easy fatigability	22	0.00093251	0.00195222	0.477666	0.632932	0.23591	0.634	0.857019
PGS000972	Microalbumin [> 40 mg/L]	HP:0003388	Easy fatigability	22	-0.000933914	0.00199701	-0.467657	0.640073	0.235509	0.6348	0.857019
PGS001009	PEF	HP:0003388	Easy fatigability	22	-0.000930014	0.00198489	-0.468548	0.639436	0.235545	0.6325	0.857019
PGS001386	Degree bothered by pain in arms/legs/joints in the past 3 months	HP:0003388	Easy fatigability	22	-0.000949852	0.00198812	-0.477765	0.632862	0.235914	0.6336	0.857019
PGS000013	Coronary artery disease	HP:0002360	Sleep disturbance	60	-0.000417714	0.00322082	-0.129692	0.896821	0.0716746	0.8951	0.857067
PGS000076	Kidney cancer	HP:0002360	Sleep disturbance	60	-0.000191284	0.00328702	-0.0581937	0.953599	0.0711002	0.9512	0.857067
PGS000100	Mean corpuscular hemoglobin concentration	HP:0002360	Sleep disturbance	60	-0.000442385	0.0032157	-0.137571	0.890591	0.0717646	0.8923	0.857067
PGS000220	C-C motif chemokine 20 (CCL20) serum levels	HP:0002360	Sleep disturbance	60	0.000348001	0.0032996	0.105468	0.916014	0.071431	0.9147	0.857067
PGS000233	Dickkopf-related protein 1 (Dkk-1) serum levels	HP:0002360	Sleep disturbance	60	-0.000359569	0.00329264	-0.109204	0.91305	0.0714653	0.9157	0.857067
PGS000249	Interleukin-18 (IL-18) serum levels	HP:0002360	Sleep disturbance	60	0.000225285	0.0032698	0.0688985	0.945076	0.0711584	0.9457	0.857067
PGS000250	Interleukin-1 receptor antagonist protein (IL-1ra) serum levels	HP:0002360	Sleep disturbance	60	0.00048762	0.00328003	0.148663	0.881832	0.0719004	0.8772	0.857067
PGS000354	Any Cancer	HP:0002360	Sleep disturbance	60	0.0003962	0.00321787	0.123125	0.902018	0.0716036	0.8968	0.857067
PGS000377	Colon cancer	HP:0002360	Sleep disturbance	60	0.00025375	0.00322064	0.0787888	0.937207	0.0712208	0.9373	0.857067
PGS000405	Skin cancer	HP:0002360	Sleep disturbance	60	-0.000317598	0.00327581	-0.0969525	0.922772	0.0713573	0.9208	0.857067
PGS000681	Direct bilirubin [umol/L]	HP:0002360	Sleep disturbance	60	0.000302909	0.00324386	0.093379	0.92561	0.0713282	0.924	0.857067
PGS000907	Major depressive disorder	HP:0002360	Sleep disturbance	60	0.000261172	0.00319	0.0818723	0.934755	0.071242	0.9315	0.857067
PGS000939	Hiatus hernia	HP:0002360	Sleep disturbance	60	-0.000311229	0.00321349	-0.0968509	0.922853	0.0713565	0.922	0.857067
PGS000940	Intestinal malabsorption (time-to-event)	HP:0002360	Sleep disturbance	60	0.000203457	0.00317859	0.0640086	0.948969	0.0711306	0.9451	0.857067
PGS000967	Coxarthrosis [arthrosis of hip] (time-to-event)	HP:0002360	Sleep disturbance	60	-0.000355736	0.00325737	-0.10921	0.913045	0.0714654	0.9119	0.857067
PGS001021	Feelings of worry or anxiety	HP:0002360	Sleep disturbance	60	0.000386786	0.00325453	0.118845	0.905408	0.0715593	0.9078	0.857067
PGS001044	Glucosamine intake	HP:0002360	Sleep disturbance	60	-0.000212245	0.00321968	-0.0659213	0.947446	0.0711412	0.9498	0.857067
PGS001074	Types of physical activity in last 4 weeks (other exercises)	HP:0002360	Sleep disturbance	60	-0.000271435	0.00323217	-0.0839792	0.93308	0.071257	0.931	0.857067
PGS001108	Basal metabolic rate	HP:0002360	Sleep disturbance	60	-0.00043374	0.00319009	-0.135965	0.891861	0.0717458	0.8974	0.857067
PGS001131	Zoster [herpes zoster] (time-to-event)	HP:0002360	Sleep disturbance	60	0.000493796	0.00327051	0.150984	0.880001	0.0719301	0.8797	0.857067
PGS001158	Left leg mass (predicted)	HP:0002360	Sleep disturbance	60	-0.000273347	0.00317388	-0.0861239	0.931375	0.0712726	0.9329	0.857067
PGS001160	Trunk mass (predicted)	HP:0002360	Sleep disturbance	60	0.000304926	0.0032179	0.0947592	0.924514	0.0713393	0.9251	0.857067
PGS001165	Arm fat free mass (L)	HP:0002360	Sleep disturbance	60	-0.000278184	0.0031999	-0.0869354	0.93073	0.0712786	0.9275	0.857067
PGS001166	Leg fat free mass (L)	HP:0002360	Sleep disturbance	60	-0.000261458	0.00317533	-0.0823404	0.934383	0.0712453	0.934	0.857067
PGS001233	Heart rate (AR)	HP:0002360	Sleep disturbance	60	0.0002368	0.00320489	0.0738872	0.941106	0.0711888	0.943	0.857067
PGS001234	Left arm mass (predicted)	HP:0002360	Sleep disturbance	60	-0.000190199	0.00320913	-0.059268	0.952744	0.0711056	0.9523	0.857067
PGS001281	Migraine	HP:0002360	Sleep disturbance	60	0.000361249	0.00324243	0.111413	0.911298	0.0714861	0.9087	0.857067
PGS001296	Insulin-dependent diabetes mellitus (time-to-event)	HP:0002360	Sleep disturbance	60	-0.000480097	0.00319956	-0.150051	0.880737	0.0719181	0.8766	0.857067
PGS001326	Emphysema	HP:0002360	Sleep disturbance	60	-0.000210799	0.00323357	-0.0651907	0.948028	0.0711371	0.9432	0.857067
PGS001330	Crohn's disease [regional enteritis] (time-to-event)	HP:0002360	Sleep disturbance	60	0.000527162	0.00328847	0.160306	0.872654	0.0720542	0.8768	0.857067
PGS001339	Atrial fibrillation and flutter (time-to-event)	HP:0002360	Sleep disturbance	60	0.000306594	0.00330958	0.0926383	0.926199	0.0713223	0.9233	0.857067
PGS001359	3mm strong meridian (L)	HP:0002360	Sleep disturbance	60	-0.000189315	0.00321518	-0.0588815	0.953051	0.0711036	0.9495	0.857067
PGS001362	3mm weak meridian (L)	HP:0002360	Sleep disturbance	60	-0.00020696	0.00320767	-0.0645204	0.948561	0.0711334	0.9472	0.857067
PGS001366	6mm strong meridian (R)	HP:0002360	Sleep disturbance	60	-0.000204506	0.00321726	-0.0635653	0.949322	0.0711282	0.9472	0.857067
PGS001397	Frequency of walking for pleasure in last 4 weeks	HP:0002360	Sleep disturbance	60	0.000409966	0.00322574	0.127092	0.898878	0.071646	0.9011	0.857067
PGS001412	LV ejection fraction	HP:0002360	Sleep disturbance	60	-0.000466889	0.00326068	-0.143188	0.886154	0.071832	0.8874	0.857067
PGS001414	Lymphocyte %	HP:0002360	Sleep disturbance	60	0.000345561	0.00315055	0.109683	0.91267	0.0714698	0.9113	0.857067
PGS001425	Mean FA in fornix cres+stria terminalis on FA skeleton (R)	HP:0002360	Sleep disturbance	60	0.000184349	0.00324972	0.0567276	0.954767	0.071093	0.9539	0.857067
PGS001426	Mean FA in fornix on FA skeleton	HP:0002360	Sleep disturbance	60	0.000227478	0.00324837	0.0700283	0.944177	0.0711651	0.9422	0.857067
PGS001449	Mean FA in uncinate fasciculus on FA skeleton (R)	HP:0002360	Sleep disturbance	60	-0.000531649	0.00328252	-0.161964	0.871348	0.072077	0.8715	0.857067
PGS001452	Mean ICVF in anterior limb of internal capsule on FA skeleton (L)	HP:0002360	Sleep disturbance	60	0.000195867	0.00325611	0.0601536	0.952038	0.0711101	0.9535	0.857067
PGS001457	Mean ICVF in cingulum cingulate gyrus on FA skeleton (L)	HP:0002360	Sleep disturbance	60	-0.000205175	0.00323072	-0.0635074	0.949368	0.0711279	0.9502	0.857067
PGS001466	Mean ICVF in genu of corpus callosum on FA skeleton	HP:0002360	Sleep disturbance	60	0.000402895	0.0032141	0.125352	0.900255	0.0716273	0.898	0.857067
PGS001469	Mean ICVF in medial lemniscus on FA skeleton (L)	HP:0002360	Sleep disturbance	60	-0.000416631	0.00324604	-0.128351	0.897882	0.0716598	0.9006	0.857067
PGS001470	Mean ICVF in medial lemniscus on FA skeleton (R)	HP:0002360	Sleep disturbance	60	0.000231334	0.00320584	0.0721601	0.942481	0.071178	0.9432	0.857067
PGS001476	Mean ICVF in posterior thalamic radiation on FA skeleton (L)	HP:0002360	Sleep disturbance	60	-0.000233137	0.00324731	-0.0717939	0.942772	0.0711758	0.9407	0.857067
PGS001477	Mean ICVF in posterior thalamic radiation on FA skeleton (R)	HP:0002360	Sleep disturbance	60	0.000337274	0.00320431	0.105256	0.916181	0.0714291	0.9151	0.857067
PGS001492	Mean ICVF in uncinate fasciculus on FA skeleton (R)	HP:0002360	Sleep disturbance	60	0.000297164	0.00321302	0.0924875	0.926319	0.0713212	0.9288	0.857067
PGS001536	Vitiligo (time-to-event)	HP:0002360	Sleep disturbance	60	0.000358882	0.00323781	0.110841	0.911752	0.0714807	0.9108	0.857067
PGS001538	Volume of accumbens (R)	HP:0002360	Sleep disturbance	60	0.000353497	0.00317123	0.11147	0.911253	0.0714867	0.9081	0.857067
PGS001547	Volume of grey matter in Brain-Stem	HP:0002360	Sleep disturbance	60	-0.000242959	0.00324827	-0.0747966	0.940383	0.0711946	0.9408	0.857067
PGS001553	Volume of grey matter in Crus I Cerebellum (R)	HP:0002360	Sleep disturbance	60	0.000334757	0.00322767	0.103715	0.917405	0.0714153	0.9177	0.857067
PGS001557	Volume of grey matter in Frontal Operculum Cortex (L)	HP:0002360	Sleep disturbance	60	0.000342731	0.00322704	0.106206	0.915428	0.0714377	0.9146	0.857067
PGS001562	Volume of grey matter in Heschl's Gyrus (includes H1 and H2) (R)	HP:0002360	Sleep disturbance	60	-0.00045548	0.00323162	-0.140945	0.887925	0.0718048	0.8847	0.857067
PGS001597	Volume of grey matter in Superior Frontal Gyrus (L)	HP:0002360	Sleep disturbance	60	-0.000182189	0.00314078	-0.0580076	0.953747	0.0710993	0.9517	0.857067
PGS001598	Volume of grey matter in Superior Frontal Gyrus (R)	HP:0002360	Sleep disturbance	60	-0.000490876	0.00321001	-0.152921	0.878474	0.0719553	0.8747	0.857067
PGS001630	Volume of hippocampus (L)	HP:0002360	Sleep disturbance	60	-0.000383654	0.00323682	-0.118528	0.905659	0.0715561	0.9097	0.857067
PGS001642	Volumetric scaling from T1 head image to standard space	HP:0002360	Sleep disturbance	60	0.000499573	0.00317537	0.157327	0.875	0.0720137	0.8795	0.857067
PGS001648	WA FA in tract cingulate gyrus part of cingulum (R)	HP:0002360	Sleep disturbance	60	0.000313316	0.003238	0.0967621	0.922923	0.0713557	0.9251	0.857067
PGS001655	WA FA in tract inferior longitudinal fasciculus (R)	HP:0002360	Sleep disturbance	60	0.000241887	0.00325236	0.0743726	0.94072	0.0711919	0.9407	0.857067
PGS001661	WA ICVF in tract acoustic radiation (L)	HP:0002360	Sleep disturbance	60	0.000351651	0.00323048	0.108854	0.913327	0.071462	0.9099	0.857067
PGS001690	WA ISOVF in tract anterior thalamic radiation (R)	HP:0002360	Sleep disturbance	60	-0.00048385	0.00329079	-0.147031	0.88312	0.0718797	0.8856	0.857067
PGS001715	WA L2 in tract anterior thalamic radiation (L)	HP:0002360	Sleep disturbance	60	0.000282334	0.00324014	0.0871364	0.93057	0.0712801	0.9365	0.857067
PGS001722	WA L2 in tract inferior fronto-occipital fasciculus (R)	HP:0002360	Sleep disturbance	60	0.000291463	0.00323899	0.0899859	0.928306	0.0713016	0.927	0.857067
PGS001724	WA L2 in tract inferior longitudinal fasciculus (R)	HP:0002360	Sleep disturbance	60	-0.000237659	0.00325441	-0.0730268	0.941791	0.0711834	0.9402	0.857067
PGS001743	WA L3 in tract uncinate fasciculus (R)	HP:0002360	Sleep disturbance	60	-0.00025442	0.00318772	-0.0798126	0.936393	0.0712278	0.9368	0.857067
PGS001762	WA MO in tract posterior thalamic radiation (L)	HP:0002360	Sleep disturbance	60	0.00046878	0.00327906	0.142962	0.886333	0.0718293	0.8873	0.857067
PGS001790	Heart Failure	HP:0002360	Sleep disturbance	60	0.00048366	0.0032095	0.150696	0.880228	0.0719264	0.8837	0.857067
PGS001801	FEV1/FVC ratio	HP:0002360	Sleep disturbance	60	0.000476501	0.0033005	0.144373	0.885219	0.0718466	0.8884	0.857067
PGS001852	Duodenitis	HP:0002360	Sleep disturbance	60	0.000420696	0.00323579	0.130014	0.896567	0.0716782	0.8988	0.857067
PGS002022	Nontoxic multinodular goiter	HP:0002360	Sleep disturbance	60	0.000453835	0.00320997	0.141383	0.887579	0.0718101	0.8904	0.857067
PGS002032	Disorders of bilirubin excretion	HP:0002360	Sleep disturbance	60	0.00022983	0.00327382	0.0702024	0.944038	0.0711661	0.9443	0.857067
PGS002041	Macular degeneration (senile) of retina NOS	HP:0002360	Sleep disturbance	60	0.00050628	0.00320177	0.158125	0.874372	0.0720245	0.8741	0.857067
PGS002046	Otosclerosis	HP:0002360	Sleep disturbance	60	0.000315605	0.00327008	0.0965129	0.923121	0.0713537	0.9231	0.857067
PGS002115	Alcohol drinker status	HP:0002360	Sleep disturbance	60	-0.000302612	0.00323576	-0.093521	0.925498	0.0713294	0.9196	0.857067
PGS002147	Immature reticulocyte fraction	HP:0002360	Sleep disturbance	60	0.00034161	0.00323018	0.105756	0.915785	0.0714336	0.9104	0.857067
PGS002160	Total bilirubin	HP:0002360	Sleep disturbance	60	0.000509201	0.00325454	0.156459	0.875685	0.0720021	0.8774	0.857067
PGS002163	Creatinine	HP:0002360	Sleep disturbance	60	-0.000461411	0.00327439	-0.140915	0.887949	0.0718044	0.8886	0.857067
PGS002173	Heel bone mineral density (BMD)	HP:0002360	Sleep disturbance	60	0.000426409	0.00333764	0.127757	0.898352	0.0716533	0.8901	0.857067
PGS002175	Speed of sound through heel	HP:0002360	Sleep disturbance	60	-0.000333439	0.00330576	-0.100866	0.919665	0.0713904	0.9213	0.857067
PGS002181	Lipoprotein A	HP:0002360	Sleep disturbance	60	0.00041023	0.00323206	0.126925	0.89901	0.0716442	0.8981	0.857067
PGS002182	Gamma glutamyltransferase	HP:0002360	Sleep disturbance	60	-0.000340597	0.00320742	-0.10619	0.91544	0.0714376	0.9142	0.857067
PGS002196	Sleep duration	HP:0002360	Sleep disturbance	60	0.000225461	0.00323962	0.0695951	0.944522	0.0711625	0.9441	0.857067
PGS002199	Ventricular rate	HP:0002360	Sleep disturbance	60	-0.000305718	0.0032389	-0.0943896	0.924808	0.0713363	0.9248	0.857067
PGS002213	Neuroticism score	HP:0002360	Sleep disturbance	60	0.000350669	0.00323525	0.10839	0.913695	0.0714577	0.9162	0.857067
PGS002276	QTc duration	HP:0002360	Sleep disturbance	60	0.000188221	0.00319737	0.0588675	0.953063	0.0711036	0.9524	0.857067
PGS002298	Esophageal cancer	HP:0002360	Sleep disturbance	60	0.000476269	0.0031526	0.151072	0.879932	0.0719312	0.881	0.857067
PGS002331	HbA1c	HP:0002360	Sleep disturbance	60	-0.000216899	0.00316832	-0.0684588	0.945426	0.0711558	0.9501	0.857067
PGS002338	Lymphocyte Count	HP:0002360	Sleep disturbance	60	-0.000235985	0.00324019	-0.0728308	0.941947	0.0711822	0.9392	0.857067
PGS002342	Neuroticism	HP:0002360	Sleep disturbance	60	-0.000423395	0.00322208	-0.131404	0.895467	0.0716937	0.8999	0.857067
PGS002351	Thyroid (self-reported conditions)	HP:0002360	Sleep disturbance	60	-0.000460138	0.00321662	-0.14305	0.886263	0.0718304	0.8883	0.857067
PGS002725	Ischemic stroke	HP:0002360	Sleep disturbance	60	0.000537213	0.00322929	0.166356	0.867891	0.0721387	0.8759	0.857067
PGS002769	Seropositive rheumatoid arthritis	HP:0002360	Sleep disturbance	60	-0.000461578	0.00324755	-0.142131	0.886989	0.0718192	0.885	0.857067
PGS002770	Stroke	HP:0002360	Sleep disturbance	60	-0.00034804	0.00326219	-0.106689	0.915045	0.0714421	0.9153	0.857067
PGS002811	Abdominal adipose tissue volumes adjusted for BMI and height	HP:0002360	Sleep disturbance	60	-0.000336826	0.00319041	-0.105574	0.915929	0.071432	0.9154	0.857067
PGS002932	Fasting Plasma Glucose	HP:0002360	Sleep disturbance	60	-0.00020515	0.003231	-0.0634942	0.949378	0.0711278	0.9434	0.857067
PGS003037	LDL	HP:0002360	Sleep disturbance	60	0.000198326	0.00322192	0.0615551	0.950922	0.0711174	0.9503	0.857067
PGS003381	Uterine endometrial carcinoma	HP:0002360	Sleep disturbance	60	0.000523984	0.00322851	0.162299	0.871084	0.0720817	0.8703	0.857067
PGS003383	Prostate adenocarcinoma	HP:0002360	Sleep disturbance	60	0.000522397	0.00324679	0.160897	0.872189	0.0720623	0.8725	0.857067
PGS003385	Ovarian serous carcinoma	HP:0002360	Sleep disturbance	60	-0.000447046	0.00325363	-0.137399	0.890727	0.0717626	0.8914	0.857067
PGS003400	Obesity	HP:0002360	Sleep disturbance	60	0.000256412	0.00317142	0.080851	0.935567	0.0712349	0.934	0.857067
PGS000088	Basophil count	HP:0001273	Abnormal corpus callosum morphology	7	-0.00109722	0.00110192	-0.99573	0.319483	0.389161	0.32	0.857082
PGS000194	Rheumatoid Arthritis (CCP-positive)	HP:0001273	Abnormal corpus callosum morphology	7	0.00110786	0.00111037	0.997737	0.318509	0.38933	0.3177	0.857082
PGS000195	Rheumatoid Arthritis (CCP-negative)	HP:0001273	Abnormal corpus callosum morphology	7	0.00110786	0.00111037	0.997737	0.318509	0.38933	0.3166	0.857082
PGS000326	Rheumatoid-factor-negative Polyarthritis (Juvenile Idiophatic Arthritis)	HP:0001273	Abnormal corpus callosum morphology	7	0.00100045	0.00111593	0.89651	0.370072	0.381248	0.3204	0.857082
PGS000940	Intestinal malabsorption (time-to-event)	HP:0001273	Abnormal corpus callosum morphology	7	-0.00109032	0.00109631	-0.994539	0.320062	0.389061	0.3181	0.857082
PGS001360	3mm strong meridian (R)	HP:0001273	Abnormal corpus callosum morphology	7	-0.00110163	0.00110712	-0.995042	0.319818	0.389103	0.3174	0.857082
PGS001706	WA L1 in tract inferior fronto-occipital fasciculus (R)	HP:0001273	Abnormal corpus callosum morphology	7	0.00109279	0.00110126	0.992311	0.321148	0.388874	0.3182	0.857082
PGS001713	WA L1 in tract uncinate fasciculus (L)	HP:0001273	Abnormal corpus callosum morphology	7	0.00110736	0.00111208	0.995762	0.319468	0.389164	0.3189	0.857082
PGS002276	QTc duration	HP:0001273	Abnormal corpus callosum morphology	7	0.00111082	0.00110278	1.00729	0.313899	0.390137	0.3178	0.857082
PGS001612	Volume of grey matter in Ventral Striatum (L)	HP:0001269	Hemiparesis	18	0.00250515	0.00174986	1.43163	0.152383	0.402549	0.1518	0.857086
PGS000256	Melusin (ITGB1BP2) serum levels	HP:0011443	Abnormality of coordination	5	-0.000106541	0.000951987	-0.111915	0.910901	0.133931	0.9081	0.857112
PGS000652	Multiple myeloma	HP:0011443	Abnormality of coordination	5	-0.00011108	0.00093476	-0.118833	0.905418	0.133998	0.9074	0.857112
PGS002181	Lipoprotein A	HP:0011443	Abnormality of coordination	5	0.000115266	0.000943742	0.122137	0.902801	0.134032	0.9067	0.857112
PGS001571	Volume of grey matter in Intracalcarine Cortex (L)	HP:0000505	Visual impairment	13	0.00016956	0.00155754	0.108864	0.913319	0.184697	0.9147	0.857117
PGS001744	WA MD in tract acoustic radiation (R)	HP:0000505	Visual impairment	13	0.00016008	0.00154058	0.103909	0.917251	0.184652	0.9144	0.857117
PGS002068	Diverticulosis	HP:0000505	Visual impairment	13	0.000181329	0.00155467	0.116635	0.907159	0.184771	0.9144	0.857117
PGS000326	Rheumatoid-factor-negative Polyarthritis (Juvenile Idiophatic Arthritis)	HP:0012189	Hodgkin lymphoma	9	-0.000592191	0.00126591	-0.467799	0.639971	0.209149	0.8148	0.857123
PGS002088	Rheumatoid arthritis	HP:0002013	Vomiting	48	0.000239302	0.00290632	0.0823386	0.934384	0.179797	0.9345	0.857129
PGS002213	Neuroticism score	HP:0002013	Vomiting	48	0.000257799	0.00289962	0.0889078	0.929163	0.179845	0.9352	0.857129
PGS002318	Chronotype (morning person)	HP:0002013	Vomiting	48	-0.00024703	0.00285688	-0.0864686	0.931101	0.179827	0.9339	0.857129
PGS000161	Renal cancer	HP:0002487	Hyperkinetic movements	5	0.000633901	0.000955527	0.663405	0.507136	0.12671	0.5084	0.85717
PGS000201	Problematic Alcohol Use	HP:0002487	Hyperkinetic movements	5	0.00062958	0.000968435	0.6501	0.515691	0.125971	0.5164	0.85717
PGS000228	Cathepsin L1 (CTSL1) serum levels	HP:0002487	Hyperkinetic movements	5	-0.000698351	0.000941149	-0.742019	0.458149	0.131377	0.4682	0.85717
PGS000239	Fibroblast growth factor 23 (FGF-23) serum levels	HP:0002487	Hyperkinetic movements	5	0.000661412	0.000950035	0.696197	0.486374	0.128593	0.484	0.85717
PGS000279	Receptor for advanced glycosylation end products (RAGE) serum levels	HP:0002487	Hyperkinetic movements	5	-0.000679752	0.00095532	-0.711544	0.476817	0.129506	0.4741	0.85717
PGS000321	Serum testosterone levels	HP:0002487	Hyperkinetic movements	5	0.000632482	0.000955027	0.662266	0.507865	0.126646	0.511	0.85717
PGS000358	Cancer of mouth	HP:0002487	Hyperkinetic movements	5	-0.000628212	0.000947598	-0.662952	0.507426	0.126684	0.5049	0.85717
PGS000882	25-hydroxyvitamin D	HP:0002487	Hyperkinetic movements	5	0.000634724	0.000959873	0.661258	0.508511	0.12659	0.5112	0.85717
PGS000906	Longevity	HP:0002487	Hyperkinetic movements	5	-0.000601987	0.000934117	-0.644445	0.51935	0.125662	0.5136	0.85717
PGS000994	Tea intake	HP:0002487	Hyperkinetic movements	5	0.00065539	0.000962422	0.68098	0.495951	0.127708	0.4983	0.85717
PGS001019	Attending social / leisure activities (regular attendance at a gym or sports club)	HP:0002487	Hyperkinetic movements	5	0.000670147	0.000948351	0.706645	0.479857	0.129213	0.4829	0.85717
PGS001144	Arm fat mass (L)	HP:0002487	Hyperkinetic movements	5	0.00063236	0.000926323	0.682656	0.494891	0.127805	0.4867	0.85717
PGS001145	Arm fat mass (R)	HP:0002487	Hyperkinetic movements	5	0.000595526	0.000925606	0.64339	0.520034	0.125605	0.5182	0.85717
PGS001155	Impedance (left leg)	HP:0002487	Hyperkinetic movements	5	-0.000638905	0.000927631	-0.688749	0.491049	0.128158	0.4934	0.85717
PGS001333	Chronic obstructive pulmonary disease (algorithmically-defined)	HP:0002487	Hyperkinetic movements	5	-0.000642452	0.000931427	-0.68975	0.490419	0.128216	0.4978	0.85717
PGS001337	Family history of breast cancer	HP:0002487	Hyperkinetic movements	5	0.000660721	0.000940977	0.702164	0.482646	0.128946	0.4781	0.85717
PGS001360	3mm strong meridian (R)	HP:0002487	Hyperkinetic movements	5	-0.00065025	0.000937305	-0.693744	0.487911	0.128449	0.4909	0.85717
PGS001379	Body surface area	HP:0002487	Hyperkinetic movements	5	0.000657239	0.000942265	0.69751	0.485552	0.128671	0.4869	0.85717
PGS001392	Family history of lung cancer	HP:0002487	Hyperkinetic movements	5	0.000650915	0.000930272	0.699705	0.484181	0.1288	0.477	0.85717
PGS001399	GE / gI antigen for Varicella Zoster Virus	HP:0002487	Hyperkinetic movements	5	-0.000614555	0.000942133	-0.652302	0.51427	0.126093	0.5172	0.85717
PGS001415	Mean FA in anterior limb of internal capsule on FA skeleton (L)	HP:0002487	Hyperkinetic movements	5	-0.000607184	0.000939521	-0.64627	0.518167	0.125762	0.5176	0.85717
PGS001430	Mean FA in posterior limb of internal capsule on FA skeleton (L)	HP:0002487	Hyperkinetic movements	5	-0.000675388	0.000931359	-0.725164	0.468423	0.130333	0.4768	0.85717
PGS001434	Mean FA in retrolenticular part of internal capsule on FA skeleton (L)	HP:0002487	Hyperkinetic movements	5	-0.000610784	0.000936149	-0.652443	0.514179	0.1261	0.5106	0.85717
PGS001436	Mean FA in sagittal stratum on FA skeleton (L)	HP:0002487	Hyperkinetic movements	5	0.000663253	0.000952867	0.69606	0.48646	0.128585	0.4914	0.85717
PGS001466	Mean ICVF in genu of corpus callosum on FA skeleton	HP:0002487	Hyperkinetic movements	5	0.000642482	0.000938524	0.684566	0.493685	0.127915	0.4941	0.85717
PGS001468	Mean ICVF in inferior cerebellar peduncle on FA skeleton (R)	HP:0002487	Hyperkinetic movements	5	0.000672262	0.000934273	0.719557	0.471869	0.129991	0.4784	0.85717
PGS001548	Volume of grey matter in Central Opercular Cortex (L)	HP:0002487	Hyperkinetic movements	5	-0.000598504	0.000929083	-0.644188	0.519516	0.125648	0.5164	0.85717
PGS001568	Volume of grey matter in Inferior Temporal Gyrus, posterior division (L)	HP:0002487	Hyperkinetic movements	5	0.000654255	0.000938916	0.69682	0.485984	0.12863	0.4783	0.85717
PGS001593	Volume of grey matter in Putamen (L)	HP:0002487	Hyperkinetic movements	5	0.000612238	0.000932424	0.656609	0.511496	0.126331	0.5072	0.85717
PGS001635	Volume of putamen (L)	HP:0002487	Hyperkinetic movements	5	0.000626049	0.000933384	0.67073	0.502458	0.127123	0.5003	0.85717
PGS001639	Volume of ventricular cerebrospinal fluid	HP:0002487	Hyperkinetic movements	5	0.000601015	0.000940359	0.639133	0.522798	0.125374	0.5184	0.85717
PGS001653	WA FA in tract inferior fronto-occipital fasciculus (R)	HP:0002487	Hyperkinetic movements	5	0.000651932	0.000954483	0.683021	0.49466	0.127826	0.505	0.85717
PGS001664	WA ICVF in tract anterior thalamic radiation (R)	HP:0002487	Hyperkinetic movements	5	0.000689984	0.000938133	0.735486	0.462116	0.13097	0.4724	0.85717
PGS001686	WA ICVF in tract uncinate fasciculus (L)	HP:0002487	Hyperkinetic movements	5	0.000603302	0.000934925	0.645294	0.518799	0.125708	0.5153	0.85717
PGS001697	WA ISOVF in tract posterior thalamic radiation (R)	HP:0002487	Hyperkinetic movements	5	0.000696479	0.000942552	0.738929	0.460023	0.131184	0.4699	0.85717
PGS001706	WA L1 in tract inferior fronto-occipital fasciculus (R)	HP:0002487	Hyperkinetic movements	5	0.000602196	0.000932352	0.64589	0.518414	0.125741	0.5189	0.85717
PGS001712	WA L1 in tract superior thalamic radiation (R)	HP:0002487	Hyperkinetic movements	5	-0.000607839	0.000939568	-0.646935	0.517737	0.125798	0.5169	0.85717
PGS001716	WA L2 in tract anterior thalamic radiation (R)	HP:0002487	Hyperkinetic movements	5	-0.000635544	0.000952649	-0.667133	0.504752	0.126919	0.5149	0.85717
PGS001727	WA L2 in tract uncinate fasciculus (L)	HP:0002487	Hyperkinetic movements	5	-0.0006392	0.000946055	-0.675648	0.49933	0.127402	0.4949	0.85717
PGS001739	WA L3 in tract superior longitudinal fasciculus (L)	HP:0002487	Hyperkinetic movements	5	-0.000661497	0.000946566	-0.698839	0.484722	0.128749	0.4788	0.85717
PGS001760	WA MO in tract medial lemniscus (R)	HP:0002487	Hyperkinetic movements	5	-0.000624988	0.000933527	-0.669491	0.503248	0.127053	0.5084	0.85717
PGS001769	WA OD in tract superior longitudinal fasciculus (L)	HP:0002487	Hyperkinetic movements	5	-0.000673776	0.000955067	-0.705475	0.480584	0.129143	0.4815	0.85717
PGS001773	Moderate-to-severe atopic dermatitis	HP:0002487	Hyperkinetic movements	5	-0.000626047	0.000939071	-0.666666	0.50505	0.126893	0.507	0.85717
PGS001784	Abdominal aortic aneurysm	HP:0002487	Hyperkinetic movements	5	0.00067565	0.000931737	0.725151	0.468431	0.130332	0.4749	0.85717
PGS002035	Dementias	HP:0002487	Hyperkinetic movements	5	-0.000666701	0.000975764	-0.683261	0.494509	0.127839	0.4925	0.85717
PGS002056	Phlebitis and thrombophlebitis	HP:0002487	Hyperkinetic movements	5	-0.000634986	0.000925773	-0.685898	0.492845	0.127992	0.4918	0.85717
PGS002067	Celiac disease	HP:0002487	Hyperkinetic movements	5	-0.000648722	0.00093682	-0.692472	0.488709	0.128375	0.4998	0.85717
PGS002092	Contracture of palmar fascia [Dupuytren's disease]	HP:0002487	Hyperkinetic movements	5	0.000656666	0.000945664	0.694397	0.487501	0.128488	0.4788	0.85717
PGS002110	Skin colour	HP:0002487	Hyperkinetic movements	5	-0.000639913	0.000952493	-0.67183	0.501758	0.127185	0.4906	0.85717
PGS002111	Ever depressed for a whole week	HP:0002487	Hyperkinetic movements	5	0.000653007	0.000951385	0.686376	0.492544	0.12802	0.4928	0.85717
PGS002122	Red blood cell (erythrocyte) distribution width	HP:0002487	Hyperkinetic movements	5	0.00067841	0.000936683	0.724269	0.468972	0.130278	0.4747	0.85717
PGS002175	Speed of sound through heel	HP:0002487	Hyperkinetic movements	5	0.00067344	0.000965285	0.697659	0.485459	0.128679	0.4821	0.85717
PGS002182	Gamma glutamyltransferase	HP:0002487	Hyperkinetic movements	5	0.000662451	0.000936568	0.707318	0.479439	0.129253	0.4789	0.85717
PGS002196	Sleep duration	HP:0002487	Hyperkinetic movements	5	-0.000664448	0.000945969	-0.7024	0.482499	0.12896	0.4861	0.85717
PGS002242	Breast cancer	HP:0002487	Hyperkinetic movements	5	0.000679786	0.000945213	0.719188	0.472096	0.129968	0.4764	0.85717
PGS002245	Liver fat (MRI-derived)	HP:0002487	Hyperkinetic movements	5	-0.000596969	0.000936475	-0.637463	0.523885	0.125284	0.5103	0.85717
PGS002273	COVID-19 infection	HP:0002487	Hyperkinetic movements	5	-0.000659285	0.000948008	-0.695442	0.486846	0.128549	0.4881	0.85717
PGS002276	QTc duration	HP:0002487	Hyperkinetic movements	5	0.000636119	0.000933639	0.681334	0.495727	0.127728	0.4976	0.85717
PGS002338	Lymphocyte Count	HP:0002487	Hyperkinetic movements	5	0.000663724	0.000946136	0.70151	0.483054	0.128907	0.4814	0.85717
PGS002344	Psoriasis	HP:0002487	Hyperkinetic movements	5	0.000600695	0.000942939	0.637046	0.524157	0.125262	0.5163	0.85717
PGS002725	Ischemic stroke	HP:0002487	Hyperkinetic movements	5	-0.000638582	0.000942965	-0.677207	0.498341	0.127492	0.5085	0.85717
PGS003092	Type 2 Diabetes	HP:0002487	Hyperkinetic movements	5	-0.000625661	0.000924249	-0.676939	0.498511	0.127476	0.4965	0.85717
PGS003282	Cystatin C	HP:0002487	Hyperkinetic movements	5	-0.000680846	0.000949829	-0.716809	0.473563	0.129824	0.4743	0.85717
PGS003382	Skin cutaneous melanoma	HP:0002487	Hyperkinetic movements	5	-0.000650601	0.000951152	-0.684014	0.494033	0.127883	0.5015	0.85717
PGS000081	Oral cavity and pharyngeal cancers	HP:0001347	Hyperreflexia	7	0.000699711	0.0011335	0.617304	0.537094	0.250762	0.5368	0.857176
PGS000967	Coxarthrosis [arthrosis of hip] (time-to-event)	HP:0001347	Hyperreflexia	7	-0.000706433	0.00112426	-0.628357	0.529831	0.251343	0.5332	0.857176
PGS001334	Other chronic obstructive pulmonary disease (time-to-event)	HP:0001347	Hyperreflexia	7	-0.000694937	0.00112307	-0.618781	0.53612	0.250839	0.534	0.857176
PGS001366	6mm strong meridian (R)	HP:0001347	Hyperreflexia	7	-0.000681624	0.00111042	-0.613845	0.539377	0.250582	0.5362	0.857176
PGS001434	Mean FA in retrolenticular part of internal capsule on FA skeleton (L)	HP:0001347	Hyperreflexia	7	-0.000671281	0.00110651	-0.606664	0.544132	0.250212	0.5374	0.857176
PGS001494	Mean ISOVF in anterior corona radiata on FA skeleton (R)	HP:0001347	Hyperreflexia	7	-0.000699803	0.00111952	-0.625094	0.53197	0.251171	0.5315	0.857176
PGS001568	Volume of grey matter in Inferior Temporal Gyrus, posterior division (L)	HP:0001347	Hyperreflexia	7	-0.000683126	0.00110979	-0.615543	0.538255	0.250671	0.5356	0.857176
PGS001639	Volume of ventricular cerebrospinal fluid	HP:0001347	Hyperreflexia	7	0.000688797	0.00111148	0.619712	0.535507	0.250888	0.5348	0.857176
PGS001644	WA FA in tract acoustic radiation (R)	HP:0001347	Hyperreflexia	7	-0.000710252	0.00112206	-0.63299	0.526801	0.25159	0.5349	0.857176
PGS002082	Lupus (localized and systemic)	HP:0001347	Hyperreflexia	7	-0.000673635	0.0011125	-0.605513	0.544896	0.250153	0.535	0.857176
PGS000223	Tumor necrosis factor receptor superfamily member 5 (CD40) serum levels	HP:0000371	Acute otitis media	7	0.000992508	0.00111809	0.88768	0.374803	0.228068	0.3813	0.857181
PGS000240	Follistatin (FS) serum levels	HP:0000371	Acute otitis media	7	-0.000948558	0.00107809	-0.879852	0.379029	0.227484	0.3773	0.857181
PGS000272	Pappalysin-1 (PAPPA) serum levels	HP:0000371	Acute otitis media	7	-0.00100438	0.00113083	-0.888184	0.374532	0.228106	0.3795	0.857181
PGS000351	Invasive epithelial ovarian cancer	HP:0000371	Acute otitis media	7	-0.000951593	0.00110798	-0.858852	0.390509	0.225942	0.3821	0.857181
PGS001492	Mean ICVF in uncinate fasciculus on FA skeleton (R)	HP:0000371	Acute otitis media	7	-0.00098398	0.00110908	-0.887206	0.375058	0.228032	0.3731	0.857181
PGS001494	Mean ISOVF in anterior corona radiata on FA skeleton (R)	HP:0000371	Acute otitis media	7	-0.000986713	0.00111965	-0.88127	0.378261	0.227589	0.3719	0.857181
PGS001547	Volume of grey matter in Brain-Stem	HP:0000371	Acute otitis media	7	0.000991206	0.00112125	0.884023	0.376774	0.227794	0.3698	0.857181
PGS001550	Volume of grey matter in Cingulate Gyrus, anterior division (L)	HP:0000371	Acute otitis media	7	-0.000962961	0.00111164	-0.866251	0.38644	0.226481	0.3806	0.857181
PGS001720	WA L2 in tract forceps minor	HP:0000371	Acute otitis media	7	0.000956209	0.00110605	0.864525	0.387387	0.226355	0.3833	0.857181
PGS001726	WA L2 in tract superior thalamic radiation (L)	HP:0000371	Acute otitis media	7	-0.000999468	0.00112086	-0.891696	0.372647	0.228369	0.3704	0.857181
PGS001748	WA MD in tract forceps major	HP:0000371	Acute otitis media	7	0.000988853	0.00111903	0.883666	0.376966	0.227768	0.382	0.857181
PGS001763	WA MO in tract posterior thalamic radiation (R)	HP:0000371	Acute otitis media	7	-0.000998971	0.00112602	-0.887166	0.37508	0.228029	0.3772	0.857181
PGS001784	Abdominal aortic aneurysm	HP:0000371	Acute otitis media	7	-0.000974704	0.00110144	-0.884933	0.376283	0.227862	0.3758	0.857181
PGS002029	Disorders of lipoid metabolism	HP:0000371	Acute otitis media	7	0.000946386	0.00109048	0.86786	0.385559	0.226599	0.3802	0.857181
PGS002071	Other chronic nonalcoholic liver disease	HP:0000371	Acute otitis media	7	0.000985197	0.00112198	0.87809	0.379984	0.227353	0.3836	0.857181
PGS002113	Depression possibly related to stressful or traumatic event	HP:0000371	Acute otitis media	7	0.000960483	0.00110142	0.872044	0.383273	0.226906	0.3755	0.857181
PGS002146	Standing height	HP:0000371	Acute otitis media	7	0.000962433	0.0011043	0.871536	0.38355	0.226869	0.3792	0.857181
PGS002223	Sensitive stomach	HP:0000371	Acute otitis media	7	0.000963498	0.00108978	0.884122	0.37672	0.227802	0.3821	0.857181
PGS002762	Gout	HP:0000371	Acute otitis media	7	-0.00101181	0.00110776	-0.913384	0.361134	0.230022	0.3692	0.857181
PGS002786	Bipolar disorder	HP:0000371	Acute otitis media	7	-0.00104425	0.00114582	-0.911356	0.3622	0.229866	0.3707	0.857181
PGS001250	Calculus of kidney and ureter (time-to-event)	HP:0011324	Multiple suture craniosynostosis	6	-2.9448e-05	0.00103746	-0.0283846	0.977358	0.36031	0.9784	0.857193
PGS001784	Abdominal aortic aneurysm	HP:0011324	Multiple suture craniosynostosis	6	-2.71922e-05	0.00101928	-0.0266779	0.978719	0.360306	0.9776	0.857193
PGS000442	Other non-epithelial cancer of skin	HP:0001328	Specific learning disability	51	-0.00128576	0.00303879	-0.423117	0.672249	0.099301	0.6673	0.857222
PGS000943	Cholecystitis (time-to-event)	HP:0001328	Specific learning disability	51	0.00132091	0.00298905	0.441917	0.65859	0.0999949	0.6687	0.857222
PGS001576	Volume of grey matter in Lingual Gyrus (R)	HP:0001328	Specific learning disability	51	-0.00129107	0.00299818	-0.430619	0.666785	0.0995743	0.6688	0.857222
PGS001520	Position of the pulse wave peak	HP:0006970	Periventricular leukomalacia	19	0.000545082	0.00183689	0.296741	0.76669	0.0923289	0.7644	0.857254
PGS000679	Creatinine in urine [umol/L]	HP:0000105	Enlarged kidney	8	0.000957802	0.00118256	0.809938	0.418057	0.312099	0.4122	0.857264
PGS001318	Disorders of lipoprotein metabolism and other lipidaemias (time-to-event)	HP:0000105	Enlarged kidney	8	-0.000941606	0.00117249	-0.803081	0.422009	0.311632	0.4142	0.857264
PGS001454	Mean ICVF in body of corpus callosum on FA skeleton	HP:0000105	Enlarged kidney	8	-0.000946037	0.00117814	-0.802994	0.422059	0.311626	0.4143	0.857264
PGS002040	Retinal detachments and defects	HP:0000105	Enlarged kidney	8	-0.000961493	0.00117839	-0.81594	0.414617	0.31251	0.4142	0.857264
PGS001382	Corneal resistance factor (L)	HP:0002487	Hyperkinetic movements	5	-0.000585096	0.00093339	-0.62685	0.530818	0.124717	0.5198	0.857275
PGS002311	Asthma	HP:0002509	Limb hypertonia	6	0.00133865	0.00103433	1.29422	0.195716	0.305606	0.1877	0.857312
PGS000754	Systemic lupus erythrmatosus	HP:0001337	Tremor	38	-0.00147161	0.00256279	-0.574223	0.565871	0.252807	0.5699	0.857315
PGS001073	Duration of walks	HP:0001337	Tremor	38	-0.0014954	0.00262181	-0.570369	0.568481	0.25262	0.5712	0.857315
PGS002124	Ever addicted to any substance or behaviour	HP:0001337	Tremor	38	0.00141142	0.0025394	0.555808	0.578395	0.251923	0.5712	0.857315
PGS001652	WA FA in tract inferior fronto-occipital fasciculus (L)	HP:0001328	Specific learning disability	51	0.00126083	0.00294504	0.42812	0.668602	0.0994828	0.6697	0.857323
PGS000655	Non-alcoholic fatty liver disease	HP:0001337	Tremor	38	-0.00141745	0.00255674	-0.554395	0.579361	0.251857	0.5748	0.857327
PGS001373	Age started wearing glasses or contact lenses	HP:0001337	Tremor	38	-0.00142081	0.00256413	-0.554112	0.579555	0.251843	0.5767	0.857327
PGS001439	Mean FA in superior cerebellar peduncle on FA skeleton (L)	HP:0001337	Tremor	38	-0.00145441	0.002564	-0.567242	0.570604	0.252469	0.5779	0.857327
PGS001639	Volume of ventricular cerebrospinal fluid	HP:0001337	Tremor	38	0.00142246	0.00257267	0.552913	0.580376	0.251787	0.578	0.857327
PGS001679	WA ICVF in tract parahippocampal part of cingulum (R)	HP:0001337	Tremor	38	0.00138386	0.00253976	0.544878	0.585889	0.251412	0.5785	0.857327
PGS001701	WA ISOVF in tract superior thalamic radiation (R)	HP:0001337	Tremor	38	0.00145883	0.00258787	0.56372	0.572998	0.2523	0.5765	0.857327
PGS002082	Lupus (localized and systemic)	HP:0001337	Tremor	38	-0.00140426	0.00257503	-0.545339	0.585572	0.251434	0.5774	0.857327
PGS002269	Age-related macular degeneration	HP:0001337	Tremor	38	0.0014151	0.00256717	0.551229	0.581529	0.251708	0.5744	0.857327
PGS002312	Autoimmune disease	HP:0001337	Tremor	38	0.00145093	0.00256803	0.564996	0.57213	0.252361	0.5725	0.857327
PGS001390	Duodenal ulcer (time-to-event)	HP:0012446	Decreased CSF 5-methyltetrahydrofolate concentration	6	-0.000219811	0.00103776	-0.211812	0.832272	0.471774	0.8276	0.857328
PGS000594	Cancer of other male genital organs	HP:0001251	Ataxia	30	-0.00128372	0.00231451	-0.554639	0.579194	0.114345	0.5828	0.857373
PGS000940	Intestinal malabsorption (time-to-event)	HP:0001251	Ataxia	30	-0.00123191	0.00226164	-0.544696	0.586014	0.113881	0.5828	0.857373
PGS001236	Lung function (FEV1)	HP:0001251	Ataxia	30	0.00131305	0.00232909	0.563761	0.572971	0.114779	0.5784	0.857373
PGS001287	Psoriatic arthropathy	HP:0001251	Ataxia	30	0.001278	0.0022955	0.556741	0.577757	0.114444	0.5837	0.857373
PGS001368	6mm weak meridian (R)	HP:0001251	Ataxia	30	-0.001257	0.00227426	-0.552706	0.580517	0.114254	0.5836	0.857373
PGS001618	Volume of grey matter in Vermis VIIIa Cerebellum	HP:0001251	Ataxia	30	-0.0012727	0.00232289	-0.547895	0.583816	0.114029	0.5791	0.857373
PGS001720	WA L2 in tract forceps minor	HP:0001251	Ataxia	30	-0.00125567	0.00227988	-0.550763	0.581848	0.114163	0.5831	0.857373
PGS002198	Urea	HP:0001251	Ataxia	30	0.00127646	0.00233531	0.546592	0.58471	0.113969	0.5839	0.857373
PGS002867	C-reactive Protein	HP:0001251	Ataxia	30	0.00127012	0.00232651	0.545934	0.585163	0.113938	0.5825	0.857373
PGS000292	TNF-related activation-induced cytokine (TRANCE) serum levels	HP:0000011	Neurogenic bladder	29	0.00477138	0.00226758	2.10418	0.0354684	0.451439	0.0329	0.857378
PGS000830	Body mass index (female)	HP:0000011	Neurogenic bladder	29	-0.00463532	0.00221359	-2.09402	0.0363641	0.449638	0.0355	0.857378
PGS000955	Right heel broadband ultrasound attenuation	HP:0000011	Neurogenic bladder	29	-0.0049617	0.00230641	-2.15126	0.0315563	0.459904	0.0325	0.857378
PGS001440	Mean FA in superior cerebellar peduncle on FA skeleton (R)	HP:0000011	Neurogenic bladder	29	-0.00465317	0.00224885	-2.06913	0.0386423	0.445259	0.0365	0.857378
PGS001449	Mean FA in uncinate fasciculus on FA skeleton (R)	HP:0000011	Neurogenic bladder	29	-0.00482223	0.00229297	-2.10305	0.0355671	0.451238	0.0363	0.857378
PGS001543	Volume of caudate (R)	HP:0000011	Neurogenic bladder	29	-0.00477265	0.00227507	-2.0978	0.0360288	0.450307	0.0347	0.857378
PGS001592	Volume of grey matter in Precuneous Cortex (L)	HP:0000011	Neurogenic bladder	29	-0.00468869	0.00219917	-2.13203	0.0331072	0.456424	0.0343	0.857378
PGS001749	WA MD in tract forceps minor	HP:0000011	Neurogenic bladder	29	-0.00471432	0.00222636	-2.1175	0.0343217	0.453815	0.0354	0.857378
PGS002182	Gamma glutamyltransferase	HP:0000011	Neurogenic bladder	29	-0.00476162	0.00224046	-2.12528	0.0336665	0.45521	0.0319	0.857378
PGS002317	Childless	HP:0000011	Neurogenic bladder	29	-0.00480333	0.00224836	-2.13637	0.032752	0.457206	0.0324	0.857378
PGS000008	ER-positive Breast Cancer	HP:0001279	Syncope	16	-0.000619554	0.00166565	-0.371959	0.709957	0.18174	0.7098	0.857382
PGS000013	Coronary artery disease	HP:0001279	Syncope	16	0.000562959	0.00167804	0.335486	0.737289	0.180648	0.7452	0.857382
PGS000042	Coeliac disease	HP:0001279	Syncope	16	-0.00112124	0.00167388	-0.669848	0.50302	0.194874	0.5052	0.857382
PGS000081	Oral cavity and pharyngeal cancers	HP:0001279	Syncope	16	0.00108232	0.00171092	0.632595	0.527059	0.192821	0.5238	0.857382
PGS000082	Ovarian cancer	HP:0001279	Syncope	16	-0.000226619	0.00166108	-0.136429	0.891494	0.176672	0.8868	0.857382
PGS000083	Pancreatic cancer	HP:0001279	Syncope	16	0.000437882	0.00168206	0.260324	0.794637	0.178752	0.7895	0.857382
PGS000088	Basophil count	HP:0001279	Syncope	16	-0.000554716	0.00166452	-0.333258	0.738969	0.180585	0.745	0.857382
PGS000089	Basophil percentage of white cells	HP:0001279	Syncope	16	-0.00117033	0.00166065	-0.704745	0.481038	0.196904	0.4764	0.857382
PGS000098	Lymphocyte percentage of white cells	HP:0001279	Syncope	16	-0.00124058	0.00162297	-0.764388	0.444712	0.200612	0.444	0.857382
PGS000100	Mean corpuscular hemoglobin concentration	HP:0001279	Syncope	16	-0.000287616	0.0016754	-0.171669	0.863712	0.177131	0.8589	0.857382
PGS000106	Neutrophil percentage of white cells	HP:0001279	Syncope	16	0.000346453	0.00163333	0.212115	0.832036	0.177788	0.8388	0.857382
PGS000112	Reticulocyte fraction of red cells	HP:0001279	Syncope	16	0.000981313	0.00166736	0.588544	0.556224	0.190545	0.5478	0.857382
PGS000114	Juvenile Idiopathic Arthritis	HP:0001279	Syncope	16	0.000899778	0.00168722	0.533291	0.593882	0.187921	0.5894	0.857382
PGS000126	Serum urate	HP:0001279	Syncope	16	0.00109856	0.00163791	0.670708	0.502472	0.194923	0.4984	0.857382
PGS000128	Hemoglobin A1c	HP:0001279	Syncope	16	-0.000304728	0.00166566	-0.182947	0.854855	0.1773	0.8549	0.857382
PGS000135	Schizophrenia	HP:0001279	Syncope	16	-0.000438523	0.00177481	-0.247082	0.804866	0.178468	0.812	0.857382
PGS000138	Lifetime Major Depressive Disorder	HP:0001279	Syncope	16	0.000936499	0.0016726	0.559906	0.575597	0.189153	0.5805	0.857382
PGS000145	Depression (ICD-10 defined)	HP:0001279	Syncope	16	-0.00144615	0.00163633	-0.883779	0.376905	0.208937	0.3772	0.857382
PGS000161	Renal cancer	HP:0001279	Syncope	16	0.000419756	0.00170489	0.246208	0.805543	0.17845	0.813	0.857382
PGS000205	Risk-taking tendency (4-domain principal component model)	HP:0001279	Syncope	16	-0.00122624	0.001672	-0.733397	0.463389	0.198648	0.4653	0.857382
PGS000217	Adrenomedullin (ADM) serum levels	HP:0001279	Syncope	16	0.000411238	0.00167404	0.245656	0.80597	0.178438	0.8151	0.857382
PGS000218	Agouti-related protein (AGRP) serum levels	HP:0001279	Syncope	16	0.000870835	0.00166815	0.522037	0.601693	0.187419	0.6001	0.857382
PGS000219	Ovarian cancer-related tumor marker CA 125 (CA-125) serum levels	HP:0001279	Syncope	16	0.00101334	0.00167923	0.603452	0.546266	0.191297	0.544	0.857382
PGS000220	C-C motif chemokine 20 (CCL20) serum levels	HP:0001279	Syncope	16	-0.000682624	0.00171907	-0.397088	0.691338	0.182558	0.6942	0.857382
PGS000223	Tumor necrosis factor receptor superfamily member 5 (CD40) serum levels	HP:0001279	Syncope	16	0.000475434	0.00168759	0.281723	0.77818	0.179243	0.7746	0.857382
PGS000225	Macrophage colony-stimulating factor 1 (CSF-1) serum levels	HP:0001279	Syncope	16	0.000841888	0.00169029	0.498072	0.618479	0.186384	0.6206	0.857382
PGS000227	Cathepsin D (CTSD) serum levels	HP:0001279	Syncope	16	0.00042298	0.00168889	0.250448	0.802263	0.178539	0.7994	0.857382
PGS000228	Cathepsin L1 (CTSL1) serum levels	HP:0001279	Syncope	16	0.00114972	0.00167913	0.684713	0.493592	0.195726	0.4936	0.857382
PGS000229	Fractalkine (CX3CL1) serum levels	HP:0001279	Syncope	16	0.00028928	0.0016744	0.172767	0.86285	0.177147	0.8594	0.857382
PGS000230	C-X-C motif chemokine 1 (CXCL1) serum levels	HP:0001279	Syncope	16	-0.000346275	0.00169755	-0.203985	0.838383	0.177645	0.841	0.857382
PGS000231	C-X-C motif chemokine 16 (CXCL16) serum levels	HP:0001279	Syncope	16	0.00119533	0.00167897	0.711941	0.476572	0.197336	0.4728	0.857382
PGS000235	Epidermal growth factor (EGF) serum levels	HP:0001279	Syncope	16	-0.000658553	0.0017271	-0.381306	0.70301	0.182038	0.6996	0.857382
PGS000236	Endothelial cell-specific molecule 1 (ESM-1) serum levels	HP:0001279	Syncope	16	-0.00143885	0.00171172	-0.840586	0.400665	0.205786	0.405	0.857382
PGS000238	Tumor necrosis factor receptor superfamily member 6 (FAS) serum levels	HP:0001279	Syncope	16	0.000851436	0.0016728	0.50899	0.610807	0.186849	0.6096	0.857382
PGS000241	Galanin peptides (GAL) serum levels	HP:0001279	Syncope	16	0.00033652	0.00166773	0.201783	0.840104	0.177607	0.8425	0.857382
PGS000242	Galectin-3 (Gal-3) serum levels	HP:0001279	Syncope	16	-0.000418745	0.00166187	-0.251972	0.801085	0.178571	0.8021	0.857382
PGS000245	Proheparin-binding EGF-like growth factor (HB-EGF) serum levels	HP:0001279	Syncope	16	-0.000287826	0.00170086	-0.169224	0.865635	0.177096	0.8623	0.857382
PGS000249	Interleukin-18 (IL-18) serum levels	HP:0001279	Syncope	16	0.000483593	0.00170357	0.28387	0.776535	0.179295	0.7744	0.857382
PGS000250	Interleukin-1 receptor antagonist protein (IL-1ra) serum levels	HP:0001279	Syncope	16	0.000229462	0.00170893	0.134272	0.893199	0.176647	0.8867	0.857382
PGS000251	Interleukin-27 (IL-27) serum levels	HP:0001279	Syncope	16	0.000254025	0.00169621	0.14976	0.880966	0.176833	0.8773	0.857382
PGS000252	Interleukin-6 (IL-6) serum levels	HP:0001279	Syncope	16	-0.000485914	0.00166828	-0.291267	0.770873	0.179475	0.7691	0.857382
PGS000253	Interleukin-6 receptor subunit alpha (IL-6RA) serum levels	HP:0001279	Syncope	16	-0.000786536	0.00169014	-0.465368	0.641711	0.185051	0.6388	0.857382
PGS000254	Interleukin-8 (IL-8) serum levels	HP:0001279	Syncope	16	0.00107453	0.0016906	0.635591	0.525104	0.192982	0.5219	0.857382
PGS000255	Pro-interleukin-16 (IL16) serum levels	HP:0001279	Syncope	16	0.000290876	0.00170274	0.170828	0.864374	0.177119	0.865	0.857382
PGS000261	Membrane-bound aminopeptidase P (mAmP) serum levels	HP:0001279	Syncope	16	-0.000643177	0.00168182	-0.38243	0.702177	0.182074	0.6969	0.857382
PGS000263	Monocyte chemotactic protein 1 (MCP-1) serum levels	HP:0001279	Syncope	16	0.000424252	0.00167237	0.253684	0.799762	0.178608	0.7978	0.857382
PGS000264	Matrix metalloproteinase-1 (MMP-1) serum levels	HP:0001279	Syncope	16	0.000774171	0.00169237	0.457447	0.647392	0.184741	0.6521	0.857382
PGS000266	Matrix metalloproteinase-12 (MMP-12) serum levels	HP:0001279	Syncope	16	0.000508254	0.00167675	0.303118	0.761827	0.179773	0.7636	0.857382
PGS000268	Matrix metalloproteinase-7 (MMP-7) serum levels	HP:0001279	Syncope	16	0.000700608	0.00169551	0.413214	0.679487	0.183111	0.6784	0.857382
PGS000269	Myeloperoxidase (MPO) serum levels	HP:0001279	Syncope	16	0.00126523	0.00166893	0.758107	0.448462	0.200207	0.4377	0.857382
PGS000270	N-terminal prohormone brain natriuretic peptide (NT-pro_BNP) serum levels	HP:0001279	Syncope	16	0.000628852	0.00172008	0.365594	0.7147	0.181541	0.7165	0.857382
PGS000271	Osteoprotegerin (OPG) serum levels	HP:0001279	Syncope	16	0.000433866	0.00168437	0.257583	0.796751	0.178692	0.8013	0.857382
PGS000273	Proteinase-activated receptor 1 (PAR-1) serum levels	HP:0001279	Syncope	16	-0.000801973	0.00167234	-0.479553	0.63159	0.185618	0.6365	0.857382
PGS000274	Platelet-derived growth factor subunit B (PDGF_subunit_B) serum levels	HP:0001279	Syncope	16	0.000790833	0.00167818	0.471244	0.63751	0.185284	0.6367	0.857382
PGS000275	Platelet endothelial cell adhesion molecule (PECAM-1) serum levels	HP:0001279	Syncope	16	-0.000312055	0.0016767	-0.186112	0.852373	0.17735	0.8576	0.857382
PGS000276	Placenta growth factor (PlGF) serum levels	HP:0001279	Syncope	16	0.000352291	0.00170479	0.206648	0.836302	0.177691	0.8408	0.857382
PGS000277	P-selectin glycoprotein ligand 1 (PSGL-1) serum levels	HP:0001279	Syncope	16	-0.00140009	0.00167077	-0.837988	0.402122	0.205602	0.4	0.857382
PGS000278	Pentraxin-related protein PTX3 (PTX3) serum levels	HP:0001279	Syncope	16	-0.000677179	0.00167762	-0.403654	0.686504	0.182781	0.6885	0.857382
PGS000281	Resistin (RETN) serum levels	HP:0001279	Syncope	16	0.000573008	0.00170142	0.336783	0.73631	0.180685	0.7401	0.857382
PGS000283	Spondin-1 (SPON1) serum levels	HP:0001279	Syncope	16	-0.00122407	0.00168836	-0.725008	0.468519	0.19813	0.4723	0.857382
PGS000284	ST2 protein (ST2) serum levels	HP:0001279	Syncope	16	-0.00120297	0.00168824	-0.712558	0.47619	0.197373	0.4704	0.857382
PGS000287	Tumor necrosis factor receptor 1 (TNF-R1) serum levels	HP:0001279	Syncope	16	0.000335731	0.00169023	0.198631	0.842569	0.177554	0.8436	0.857382
PGS000288	Tumor necrosis factor receptor 2 (TNF-R2) serum levels	HP:0001279	Syncope	16	0.000401496	0.00168651	0.238064	0.811852	0.178283	0.8052	0.857382
PGS000289	Tumor necrosis factor ligand superfamily member 14 (TNFSF14) serum levels	HP:0001279	Syncope	16	0.00095269	0.00163957	0.581061	0.561255	0.190174	0.5599	0.857382
PGS000291	TNF-related apoptosis-inducing ligand receptor 2 (TRAIL-R2) serum levels	HP:0001279	Syncope	16	-0.000689128	0.00164865	-0.417994	0.675989	0.183279	0.6717	0.857382
PGS000293	Urokinase plasminogen activator surface receptor (U-PAR) serum levels	HP:0001279	Syncope	16	-0.000397215	0.00167275	-0.237462	0.812319	0.178271	0.812	0.857382
PGS000294	Vascular endothelial growth factor A (VEGF-A) serum levels	HP:0001279	Syncope	16	-0.000776335	0.00170519	-0.455277	0.648952	0.184657	0.6501	0.857382
PGS000295	Vascular endothelial growth factor D (VEGF-D) serum levels	HP:0001279	Syncope	16	0.000975209	0.00167222	0.583182	0.559826	0.190279	0.5687	0.857382
PGS000315	Immunoglobulin E (IgE)	HP:0001279	Syncope	16	0.000324085	0.00170662	0.189899	0.849405	0.17741	0.8507	0.857382
PGS000325	Oligoarthritis Juvenile Idiophatic Arthritis	HP:0001279	Syncope	16	0.00133018	0.00167509	0.794098	0.427218	0.202571	0.4599	0.857382
PGS000333	Prostate cancer	HP:0001279	Syncope	16	0.000727991	0.00167593	0.434379	0.664053	0.18387	0.6663	0.857382
PGS000341	Systemic sclerosis	HP:0001279	Syncope	16	-0.00106337	0.0017075	-0.622768	0.533497	0.192299	0.533	0.857382
PGS000351	Invasive epithelial ovarian cancer	HP:0001279	Syncope	16	0.000344744	0.00167233	0.206146	0.836695	0.177683	0.8285	0.857382
PGS000352	High grade serous ovarian cancer	HP:0001279	Syncope	16	-0.000528781	0.00166942	-0.316746	0.751464	0.180131	0.7505	0.857382
PGS000354	Any Cancer	HP:0001279	Syncope	16	0.00121282	0.00167636	0.723482	0.469455	0.198037	0.4696	0.857382
PGS000361	Cancer of larynx	HP:0001279	Syncope	16	-0.00100172	0.00169617	-0.590576	0.554861	0.190646	0.5601	0.857382
PGS000366	Cancer of esophagus	HP:0001279	Syncope	16	-0.00117698	0.00168708	-0.697642	0.485469	0.196483	0.4851	0.857382
PGS000373	Colorectal cancer	HP:0001279	Syncope	16	0.000376711	0.00165544	0.227559	0.820009	0.178076	0.827	0.857382
PGS000395	Cancer of bronchus; lung	HP:0001279	Syncope	16	-0.00109945	0.00165075	-0.666032	0.505456	0.194659	0.5061	0.857382
PGS000430	Melanomas of skin (diagnosis or history)	HP:0001279	Syncope	16	0.000589839	0.00166477	0.354306	0.723141	0.181197	0.7324	0.857382
PGS000442	Other non-epithelial cancer of skin	HP:0001279	Syncope	16	-0.000915777	0.00171407	-0.534269	0.593205	0.187966	0.5868	0.857382
PGS000460	Squamous cell carcinoma	HP:0001279	Syncope	16	0.000447938	0.00168642	0.265614	0.79056	0.17887	0.7885	0.857382
PGS000469	Carcinoma in situ of skin	HP:0001279	Syncope	16	-0.00121667	0.00171568	-0.709148	0.478302	0.197168	0.4799	0.857382
PGS000546	Malignant neoplasm of ovary	HP:0001279	Syncope	16	0.000669877	0.00169256	0.395778	0.692305	0.182514	0.6966	0.857382
PGS000594	Cancer of other male genital organs	HP:0001279	Syncope	16	0.00139189	0.00169456	0.821391	0.411506	0.204436	0.4116	0.857382
PGS000597	Malignant neoplasm of testis	HP:0001279	Syncope	16	-0.000897338	0.00166823	-0.537899	0.590698	0.18813	0.5872	0.857382
PGS000605	Malignant neoplasm of kidney, except pelvis	HP:0001279	Syncope	16	0.000987891	0.00168326	0.586893	0.557332	0.190463	0.5707	0.857382
PGS000617	Cancer of eye	HP:0001279	Syncope	16	-0.00122796	0.0016631	-0.738357	0.460371	0.198957	0.4611	0.857382
PGS000618	Cancer of brain and nervous system	HP:0001279	Syncope	16	-0.00030031	0.00165013	-0.181992	0.855605	0.177286	0.8562	0.857382
PGS000620	Cancer of brain	HP:0001279	Syncope	16	0.000401508	0.00166384	0.241313	0.809333	0.178349	0.8018	0.857382
PGS000644	Nodular lymphoma	HP:0001279	Syncope	16	0.000631813	0.00167206	0.377865	0.705565	0.181928	0.7028	0.857382
PGS000645	Lymphoid leukemia	HP:0001279	Syncope	16	0.000410105	0.00167919	0.244229	0.807075	0.178409	0.8088	0.857382
PGS000652	Multiple myeloma	HP:0001279	Syncope	16	-0.0012375	0.00166772	-0.74203	0.458143	0.199187	0.4607	0.857382
PGS000655	Non-alcoholic fatty liver disease	HP:0001279	Syncope	16	-0.000304116	0.00166744	-0.182385	0.855296	0.177292	0.8618	0.857382
PGS000666	Body surface area-indexed left ventricular end-systolic volume	HP:0001279	Syncope	16	0.0014232	0.00167175	0.851325	0.394675	0.206555	0.4006	0.857382
PGS000674	AST to ALT ratio	HP:0001279	Syncope	16	-0.000945299	0.00165402	-0.571517	0.567704	0.189709	0.5619	0.857382
PGS000677	Cholesterol [mmol/L] (statin adjusted)	HP:0001279	Syncope	16	0.00114394	0.00167949	0.681123	0.49586	0.195519	0.5012	0.857382
PGS000679	Creatinine in urine [umol/L]	HP:0001279	Syncope	16	0.000389574	0.00167069	0.233182	0.81564	0.178185	0.8073	0.857382
PGS000681	Direct bilirubin [umol/L]	HP:0001279	Syncope	16	-0.00116304	0.00168992	-0.688225	0.491379	0.19593	0.4918	0.857382
PGS000691	Non-albumin protein [g/L]	HP:0001279	Syncope	16	0.00143693	0.0016636	0.863746	0.387815	0.207456	0.3856	0.857382
PGS000703	Angina	HP:0001279	Syncope	16	0.00128774	0.00167297	0.769734	0.441534	0.200959	0.4359	0.857382
PGS000704	Alcoholic cirrhosis	HP:0001279	Syncope	16	-0.000238805	0.0016769	-0.142409	0.886769	0.176742	0.8922	0.857382
PGS000705	Gallstones	HP:0001279	Syncope	16	-0.000669133	0.00169658	-0.394402	0.69332	0.182468	0.696	0.857382
PGS000707	Cholecystitis	HP:0001279	Syncope	16	0.00044959	0.00167591	0.268266	0.788518	0.17893	0.7902	0.857382
PGS000708	Kidney failure	HP:0001279	Syncope	16	-0.00143999	0.00167504	-0.859672	0.390057	0.207159	0.3943	0.857382
PGS000710	Myocardial infarction	HP:0001279	Syncope	16	0.00145382	0.00166834	0.871418	0.383615	0.208019	0.387	0.857382
PGS000712	T2D (cases vs HbA1c filtered controls)	HP:0001279	Syncope	16	-0.000213087	0.00166778	-0.127767	0.898344	0.176575	0.898	0.857382
PGS000716	Early life body size	HP:0001279	Syncope	16	0.000566383	0.00163028	0.347414	0.728311	0.180993	0.7241	0.857382
PGS000717	Adult life body size	HP:0001279	Syncope	16	0.000670283	0.00167812	0.399426	0.689615	0.182637	0.6777	0.857382
PGS000718	Beta-blocker survival benefit	HP:0001279	Syncope	16	0.00108079	0.00169701	0.63688	0.524265	0.193051	0.5217	0.857382
PGS000728	Chronic kidney disease	HP:0001279	Syncope	16	0.000583434	0.00174414	0.334511	0.738024	0.18062	0.7352	0.857382
PGS000738	Vitiligo	HP:0001279	Syncope	16	-0.00103018	0.00171396	-0.601054	0.547862	0.191175	0.5457	0.857382
PGS000758	Adult standing height	HP:0001279	Syncope	16	-0.000995572	0.00169462	-0.587491	0.55693	0.190492	0.5574	0.857382
PGS000769	Response to bronchodilator (albutamol)	HP:0001279	Syncope	16	0.00136154	0.00168935	0.805959	0.420348	0.203374	0.4225	0.857382
PGS000822	Urinary albumin to creatinine ratio	HP:0001279	Syncope	16	0.000557801	0.00171553	0.325148	0.745097	0.180359	0.7489	0.857382
PGS000829	Body mass index (male)	HP:0001279	Syncope	16	-0.000954179	0.00160651	-0.593946	0.552605	0.190815	0.5539	0.857382
PGS000830	Body mass index (female)	HP:0001279	Syncope	16	0.00056883	0.00165097	0.344542	0.730469	0.180909	0.7351	0.857382
PGS000834	Corrected insulin response (at 30mins during OGTT)	HP:0001279	Syncope	16	-0.00127444	0.00167876	-0.759151	0.447838	0.200274	0.4545	0.857382
PGS000865	Hepatic fat content	HP:0001279	Syncope	16	-0.00100668	0.0016756	-0.600786	0.54804	0.191161	0.5563	0.857382
PGS000870	Cystic fibrosis related diabetes	HP:0001279	Syncope	16	-0.00118733	0.00168088	-0.706373	0.480026	0.197001	0.482	0.857382
PGS000871	Insulin secretion	HP:0001279	Syncope	16	-0.00135702	0.00169142	-0.802296	0.422462	0.203125	0.4264	0.857382
PGS000882	25-hydroxyvitamin D	HP:0001279	Syncope	16	0.000937077	0.00171255	0.547181	0.584306	0.188557	0.5757	0.857382
PGS000903	Parkinson's disease	HP:0001279	Syncope	16	-0.00122619	0.00166956	-0.734442	0.462752	0.198713	0.4528	0.857382
PGS000905	PR interval	HP:0001279	Syncope	16	-0.00151205	0.00170919	-0.884657	0.376431	0.209003	0.3757	0.857382
PGS000914	Abnormal electrocardiogram	HP:0001279	Syncope	16	0.000263603	0.00169742	0.155296	0.876601	0.176905	0.8791	0.857382
PGS000924	Disorders of porphyrin and bilirubin metabolism (time-to-event)	HP:0001279	Syncope	16	-0.00138533	0.00169806	-0.815834	0.414677	0.204051	0.4234	0.857382
PGS000925	Unspecified acute lower respiratory infection (time-to-event)	HP:0001279	Syncope	16	0.000837107	0.00167766	0.498972	0.617845	0.186422	0.6181	0.857382
PGS000929	All cause dementia (algorithmically-defined)	HP:0001279	Syncope	16	0.00156209	0.00174073	0.897374	0.369611	0.209961	0.3748	0.857382
PGS000932	Other intervertebral disk disorders (time-to-event)	HP:0001279	Syncope	16	0.000930321	0.00170541	0.545512	0.585453	0.188479	0.5885	0.857382
PGS000939	Hiatus hernia	HP:0001279	Syncope	16	0.000487654	0.00167423	0.29127	0.77087	0.179475	0.7654	0.857382
PGS000940	Intestinal malabsorption (time-to-event)	HP:0001279	Syncope	16	-0.000259609	0.00165607	-0.156762	0.875446	0.176924	0.8756	0.857382
PGS000943	Cholecystitis (time-to-event)	HP:0001279	Syncope	16	0.000511504	0.00168609	0.303367	0.761637	0.179779	0.7592	0.857382
PGS000945	Dementia in alzheimer's disease (time-to-event)	HP:0001279	Syncope	16	0.00129554	0.00173863	0.745146	0.456257	0.199383	0.4687	0.857382
PGS000947	Mouth ulcers	HP:0001279	Syncope	16	-0.000627183	0.00169693	-0.369599	0.711714	0.181666	0.7146	0.857382
PGS000950	Skin changes due to chronic exposure to nonionising radiation (time-to-event)	HP:0001279	Syncope	16	0.000653033	0.00168978	0.386461	0.69919	0.182206	0.6958	0.857382
PGS000953	Left heel broadband ultrasound attenuation	HP:0001279	Syncope	16	0.000431942	0.00171882	0.251302	0.801603	0.178557	0.7949	0.857382
PGS000954	Left heel quantitative ultrasound index (QUI), direct entry	HP:0001279	Syncope	16	0.000987645	0.00170497	0.579276	0.562458	0.190087	0.5645	0.857382
PGS000958	Essential hypertension	HP:0001279	Syncope	16	0.000355546	0.00164744	0.215817	0.829149	0.177855	0.8303	0.857382
PGS000960	Other systemic involvement of connective tissue (time-to-event)	HP:0001279	Syncope	16	-0.000317509	0.00168871	-0.188019	0.850878	0.17738	0.8511	0.857382
PGS000963	Follicular cysts of skin and subcutaneous tissue (time-to-event)	HP:0001279	Syncope	16	0.00111556	0.00170613	0.653855	0.513269	0.193979	0.5512	0.857382
PGS000964	Slipped disc	HP:0001279	Syncope	16	-0.000515376	0.00166968	-0.308667	0.757602	0.179917	0.7563	0.857382
PGS000967	Coxarthrosis [arthrosis of hip] (time-to-event)	HP:0001279	Syncope	16	0.000569275	0.00169708	0.335443	0.737321	0.180647	0.73	0.857382
PGS000976	JCV seropositivity for Human Polyomavirus JCV	HP:0001279	Syncope	16	0.00113829	0.00167697	0.678777	0.497345	0.195384	0.5066	0.857382
PGS000977	MCV seropositivity for Merkel Cell Polyomavirus	HP:0001279	Syncope	16	0.00031944	0.00167525	0.190681	0.848792	0.177423	0.851	0.857382
PGS000984	Frequency of playing computer games	HP:0001279	Syncope	16	0.000350728	0.00168718	0.207878	0.835342	0.177713	0.8387	0.857382
PGS000988	High light scatter reticulocyte percentage	HP:0001279	Syncope	16	0.000455719	0.00165497	0.275363	0.783061	0.179093	0.7883	0.857382
PGS000989	Reticulocyte %	HP:0001279	Syncope	16	-0.000896854	0.00164585	-0.544918	0.585861	0.188452	0.5877	0.857382
PGS000994	Tea intake	HP:0001279	Syncope	16	0.000865283	0.00171713	0.503912	0.61437	0.186632	0.617	0.857382
PGS000995	Dentures	HP:0001279	Syncope	16	0.00100662	0.00169088	0.595325	0.551683	0.190884	0.5512	0.857382
PGS000996	Diverticular disease/diverticulitis	HP:0001279	Syncope	16	-0.000313496	0.00168857	-0.185657	0.852729	0.177343	0.8474	0.857382
PGS000998	Comparative body height at age 10	HP:0001279	Syncope	16	0.00126614	0.00167977	0.753755	0.451071	0.199929	0.4596	0.857382
PGS000999	Comparative body size at age 10	HP:0001279	Syncope	16	-0.0010511	0.00163755	-0.641872	0.521018	0.193321	0.5192	0.857382
PGS001001	Getting up in morning	HP:0001279	Syncope	16	0.0010322	0.00171542	0.601717	0.54742	0.191208	0.5588	0.857382
PGS001003	Number of medications taken	HP:0001279	Syncope	16	0.000369771	0.00166151	0.222552	0.823903	0.17798	0.8245	0.857382
PGS001004	Number of non-cancer illnesses	HP:0001279	Syncope	16	0.00101034	0.00167409	0.603514	0.546224	0.1913	0.543	0.857382
PGS001005	Number of self reported cancers	HP:0001279	Syncope	16	-0.000464842	0.00171797	-0.270577	0.78674	0.178983	0.7879	0.857382
PGS001006	Weight change compared with 1 year ago	HP:0001279	Syncope	16	0.000327924	0.00169581	0.193374	0.846683	0.177467	0.8438	0.857382
PGS001011	Viral warts (time-to-event)	HP:0001279	Syncope	16	-0.000713313	0.00167197	-0.426631	0.669687	0.183588	0.6709	0.857382
PGS001012	Number of falls in the last year	HP:0001279	Syncope	16	-0.00077914	0.00169515	-0.459629	0.645825	0.184826	0.6419	0.857382
PGS001014	Other disorders of pancreatic internal secretion (time-to-event)	HP:0001279	Syncope	16	-0.00100385	0.00167291	-0.600062	0.548522	0.191124	0.546	0.857382
PGS001015	Enlarged prostate	HP:0001279	Syncope	16	-0.000211542	0.00167765	-0.126094	0.899668	0.176557	0.9016	0.857382
PGS001016	Sensitivity / hurt feelings	HP:0001279	Syncope	16	-0.000299913	0.00166246	-0.180403	0.856852	0.177261	0.8583	0.857382
PGS001019	Attending social / leisure activities (regular attendance at a gym or sports club)	HP:0001279	Syncope	16	-0.00038357	0.00169211	-0.226681	0.820691	0.178059	0.8192	0.857382
PGS001027	Internal derangement of knee (time-to-event)	HP:0001279	Syncope	16	-0.000874057	0.00169669	-0.515153	0.606494	0.187117	0.6089	0.857382
PGS001028	Diabetic eye disease	HP:0001279	Syncope	16	-0.000852003	0.00170028	-0.501097	0.61635	0.186512	0.6051	0.857382
PGS001029	Other disorders of cornea (time-to-event)	HP:0001279	Syncope	16	-0.000778318	0.00169919	-0.458051	0.646958	0.184765	0.643	0.857382
PGS001030	Pulmonary fibrosis	HP:0001279	Syncope	16	-0.000202863	0.00163279	-0.124243	0.901133	0.176537	0.9048	0.857382
PGS001031	Fibroblastic disorders (time-to-event)	HP:0001279	Syncope	16	0.000334935	0.00167928	0.199452	0.841927	0.177568	0.8438	0.857382
PGS001033	Other coagulation defects (time-to-event)	HP:0001279	Syncope	16	-0.00164687	0.00169079	-0.974022	0.330145	0.216029	0.4019	0.857382
PGS001036	Epstein Barr virus nuclear antigen 1 IgG seropositivity	HP:0001279	Syncope	16	-0.000258409	0.00168062	-0.153758	0.877814	0.176884	0.884	0.857382
PGS001038	Left heel bone mineral density (BMD) T-score, automated	HP:0001279	Syncope	16	0.000987806	0.00170491	0.579388	0.562383	0.190092	0.5606	0.857382
PGS001040	Non melanoma skin cancer	HP:0001279	Syncope	16	-0.00066724	0.00170925	-0.39037	0.696298	0.182334	0.6921	0.857382
PGS001042	Thyrotoxicosis [hyperthyroidism] (time-to-event)	HP:0001279	Syncope	16	0.000271442	0.00168348	0.161239	0.871919	0.176984	0.8764	0.857382
PGS001048	NSTEMI (algorithmically-defined)	HP:0001279	Syncope	16	0.00124409	0.00166009	0.749411	0.453684	0.199652	0.4566	0.857382
PGS001050	Diaphragmatic hernia (time-to-event)	HP:0001279	Syncope	16	0.00129686	0.00168681	0.768824	0.442074	0.2009	0.4348	0.857382
PGS001070	Volume of ventricular cerebrospinal fluid (normalised for head size)	HP:0001279	Syncope	16	-0.00117776	0.00168513	-0.698913	0.484675	0.196558	0.4899	0.857382
PGS001075	Usual walking pace	HP:0001279	Syncope	16	-0.00134202	0.00167109	-0.803081	0.422009	0.203178	0.4204	0.857382
PGS001081	JC VP1 antigen for Human Polyomavirus JCV	HP:0001279	Syncope	16	0.00149393	0.00167641	0.891152	0.372938	0.209491	0.3732	0.857382
PGS001091	Loneliness	HP:0001279	Syncope	16	-0.000318922	0.0016929	-0.188388	0.850589	0.177386	0.8517	0.857382
PGS001103	Body fat percentage (left leg)	HP:0001279	Syncope	16	0.00119902	0.00166383	0.720639	0.471203	0.197863	0.4653	0.857382
PGS001105	Body fat percentage (trunk fat)	HP:0001279	Syncope	16	0.00130679	0.00169504	0.770949	0.440814	0.201038	0.4416	0.857382
PGS001106	Percentage of right arm fat	HP:0001279	Syncope	16	0.00147441	0.00167248	0.881571	0.378099	0.208772	0.3772	0.857382
PGS001107	UACR [> 30 mg/g]	HP:0001279	Syncope	16	0.000539106	0.00164885	0.326958	0.743729	0.180409	0.7421	0.857382
PGS001109	Vasomotor and allergic rhinitis (time-to-event)	HP:0001279	Syncope	16	0.000641131	0.00167863	0.381938	0.702542	0.182059	0.6995	0.857382
PGS001110	Reactive arthropathies (time-to-event)	HP:0001279	Syncope	16	0.000358745	0.00168975	0.212306	0.831886	0.177792	0.8267	0.857382
PGS001111	Male genital tract cancer	HP:0001279	Syncope	16	0.00118543	0.00168362	0.704093	0.481444	0.196865	0.4777	0.857382
PGS001114	Ibuprofen use self-reported	HP:0001279	Syncope	16	0.000980409	0.00168777	0.580891	0.56137	0.190166	0.5646	0.857382
PGS001119	Left hand grip strength	HP:0001279	Syncope	16	-0.000497143	0.0016764	-0.296554	0.766833	0.179606	0.7623	0.857382
PGS001120	Right hand grip strength	HP:0001279	Syncope	16	-0.00119242	0.00169069	-0.705287	0.480701	0.196937	0.4823	0.857382
PGS001131	Zoster [herpes zoster] (time-to-event)	HP:0001279	Syncope	16	-0.000205513	0.00170397	-0.120608	0.904011	0.176499	0.9038	0.857382
PGS001140	Seborrheic keratosis (time-to-event)	HP:0001279	Syncope	16	-0.000217261	0.00166546	-0.130451	0.89622	0.176604	0.8998	0.857382
PGS001141	Facial ageing (looking younger than you are)	HP:0001279	Syncope	16	0.00131978	0.00167241	0.789151	0.430103	0.202239	0.4246	0.857382
PGS001143	Volume of grey matter in Parietal Operculum Cortex (R)	HP:0001279	Syncope	16	0.000491946	0.00166743	0.295033	0.767995	0.179568	0.7698	0.857382
PGS001146	Arm fat-free mass (R)	HP:0001279	Syncope	16	0.000830353	0.00166375	0.499084	0.617767	0.186427	0.6109	0.857382
PGS001153	Folic acid or folate (Vitamin B9)	HP:0001279	Syncope	16	-0.0011994	0.0016773	-0.715079	0.474631	0.197525	0.4745	0.857382
PGS001156	Impedance (right arm)	HP:0001279	Syncope	16	-0.00115997	0.00165908	-0.699168	0.484515	0.196573	0.4797	0.857382
PGS001158	Left leg mass (predicted)	HP:0001279	Syncope	16	0.00152315	0.00165333	0.921262	0.357008	0.211799	0.3659	0.857382
PGS001164	Testicular cancer	HP:0001279	Syncope	16	-0.00116643	0.00168163	-0.693631	0.487982	0.196247	0.4782	0.857382
PGS001165	Arm fat free mass (L)	HP:0001279	Syncope	16	0.00129646	0.00166697	0.777734	0.436804	0.201483	0.436	0.857382
PGS001166	Leg fat free mass (L)	HP:0001279	Syncope	16	0.00140439	0.00165413	0.849019	0.395956	0.206389	0.4019	0.857382
PGS001174	Cholelithiasis (time-to-event)	HP:0001279	Syncope	16	-0.000480392	0.00168586	-0.284953	0.775705	0.179321	0.7724	0.857382
PGS001192	Gonarthrosis [arthrosis of knee] (time-to-event)	HP:0001279	Syncope	16	-0.000451506	0.00167045	-0.270289	0.786961	0.178976	0.7886	0.857382
PGS001233	Heart rate (AR)	HP:0001279	Syncope	16	-0.000432624	0.00166976	-0.259094	0.795585	0.178725	0.7921	0.857382
PGS001235	Right arm mass (predicted)	HP:0001279	Syncope	16	0.000994337	0.00166571	0.596943	0.550603	0.190966	0.5525	0.857382
PGS001236	Lung function (FEV1)	HP:0001279	Syncope	16	0.000860673	0.00170538	0.50468	0.61383	0.186665	0.6172	0.857382
PGS001242	Ankle spacing width (L)	HP:0001279	Syncope	16	0.000393403	0.00165573	0.237601	0.812211	0.178273	0.8125	0.857382
PGS001243	Ankle spacing width (R)	HP:0001279	Syncope	16	-0.000432056	0.00167043	-0.258649	0.795928	0.178716	0.7932	0.857382
PGS001250	Calculus of kidney and ureter (time-to-event)	HP:0001279	Syncope	16	0.0003483	0.00169214	0.205834	0.836938	0.177677	0.8306	0.857382
PGS001251	Other interstitial pulmonary diseases (time-to-event)	HP:0001279	Syncope	16	-0.000888452	0.00163734	-0.54262	0.587442	0.188346	0.5811	0.857382
PGS001257	Childhood sunburn	HP:0001279	Syncope	16	0.00109462	0.00167545	0.653328	0.513609	0.193949	0.5132	0.857382
PGS001259	Hayfever/allergic rhinitis	HP:0001279	Syncope	16	0.000217162	0.00169795	0.127896	0.898242	0.176576	0.8986	0.857382
PGS001263	Atrial flutter	HP:0001279	Syncope	16	0.000351832	0.00171183	0.20553	0.837176	0.177672	0.8479	0.857382
PGS001272	Chronic renal failure (time-to-event)	HP:0001279	Syncope	16	0.000778484	0.00170665	0.456147	0.648326	0.184691	0.6492	0.857382
PGS001276	Retinal disorders in diseases classified elsewhere (time-to-event)	HP:0001279	Syncope	16	-0.00055589	0.00169114	-0.328707	0.742406	0.180457	0.745	0.857382
PGS001284	Allergic disease (hay fever, allergic rhinitis, or eczema)	HP:0001279	Syncope	16	0.000680609	0.00170169	0.399962	0.689221	0.182655	0.6952	0.857382
PGS001285	Allergic disease (hay fever, rhinitis, or eczema) (diagnosed by doctor)	HP:0001279	Syncope	16	0.000442394	0.00170112	0.260059	0.794841	0.178747	0.8038	0.857382
PGS001287	Psoriatic arthropathy	HP:0001279	Syncope	16	-0.00053182	0.00168084	-0.316401	0.751726	0.180121	0.7448	0.857382
PGS001293	Other diseases of liver (time-to-event)	HP:0001279	Syncope	16	-0.000587143	0.00165397	-0.35499	0.722629	0.181218	0.7261	0.857382
PGS001298	Obesity (time-to-event)	HP:0001279	Syncope	16	-0.000246056	0.00167824	-0.146616	0.883448	0.176794	0.8823	0.857382
PGS001303	Other cataract (time-to-event)	HP:0001279	Syncope	16	-0.000447622	0.00166931	-0.268148	0.788609	0.178927	0.7818	0.857382
PGS001319	Other metabolic disorders (time-to-event)	HP:0001279	Syncope	16	-0.00127252	0.00166086	-0.766179	0.443646	0.200728	0.4774	0.857382
PGS001321	Eye problems/disorders (Glaucoma)	HP:0001279	Syncope	16	0.00123281	0.00168202	0.732932	0.463672	0.198619	0.4676	0.857382
PGS001324	Family history of high blood pressure	HP:0001279	Syncope	16	0.00110646	0.00167532	0.660452	0.509028	0.194345	0.5031	0.857382
PGS001326	Emphysema	HP:0001279	Syncope	16	-0.000704352	0.00168466	-0.418097	0.675914	0.183283	0.6814	0.857382
PGS001329	Unspecified diabetes mellitus (time-to-event)	HP:0001279	Syncope	16	-0.0013969	0.00168533	-0.828863	0.407265	0.204958	0.4047	0.857382
PGS001333	Chronic obstructive pulmonary disease (algorithmically-defined)	HP:0001279	Syncope	16	0.000752569	0.00166185	0.452851	0.650698	0.184564	0.654	0.857382
PGS001334	Other chronic obstructive pulmonary disease (time-to-event)	HP:0001279	Syncope	16	-0.00124782	0.00169514	-0.736118	0.461732	0.198817	0.461	0.857382
PGS001337	Family history of breast cancer	HP:0001279	Syncope	16	0.00033928	0.00167895	0.202078	0.839873	0.177612	0.849	0.857382
PGS001339	Atrial fibrillation and flutter (time-to-event)	HP:0001279	Syncope	16	-0.000702789	0.00172426	-0.407588	0.683613	0.182916	0.6794	0.857382
PGS001343	Asthma (algorithmically-defined)	HP:0001279	Syncope	16	0.000722136	0.00170503	0.423533	0.671945	0.183477	0.6718	0.857382
PGS001344	Asthma (diagnosed by doctor)	HP:0001279	Syncope	16	0.000593308	0.00170011	0.348982	0.727134	0.181039	0.7327	0.857382
PGS001346	Asthma (time-to-event)	HP:0001279	Syncope	16	0.000220923	0.00169245	0.130534	0.896155	0.176605	0.8963	0.857382
PGS001351	Fasting insulin	HP:0001279	Syncope	16	-0.00104586	0.00168337	-0.621287	0.534471	0.192221	0.5322	0.857382
PGS001352	Glycated haemoglobin levels (HbA1c)	HP:0001279	Syncope	16	0.00112981	0.00168899	0.66893	0.503605	0.194822	0.4975	0.857382
PGS001358	3mm cylindrical power (R)	HP:0001279	Syncope	16	-0.00139838	0.00167153	-0.836588	0.402908	0.205502	0.3957	0.857382
PGS001360	3mm strong meridian (R)	HP:0001279	Syncope	16	0.00133656	0.00167219	0.799286	0.424205	0.202921	0.4202	0.857382
PGS001361	3mm strong meridian angle (L)	HP:0001279	Syncope	16	-0.000667453	0.00170043	-0.392519	0.69471	0.182405	0.693	0.857382
PGS001362	3mm weak meridian (L)	HP:0001279	Syncope	16	0.000841235	0.00167114	0.503391	0.614736	0.18661	0.6087	0.857382
PGS001363	3mm weak meridian (R)	HP:0001279	Syncope	16	0.00109349	0.00168021	0.650803	0.515237	0.19381	0.5126	0.857382
PGS001364	6mm cylindrical power angle (L)	HP:0001279	Syncope	16	0.000723562	0.00167622	0.431663	0.666026	0.183771	0.6687	0.857382
PGS001366	6mm strong meridian (R)	HP:0001279	Syncope	16	0.00116624	0.00167606	0.695824	0.486607	0.196376	0.4921	0.857382
PGS001367	6mm weak meridian (L)	HP:0001279	Syncope	16	0.000879987	0.00166865	0.527365	0.59799	0.187655	0.5965	0.857382
PGS001368	6mm weak meridian (R)	HP:0001279	Syncope	16	0.000879771	0.00166522	0.52832	0.597327	0.187698	0.5923	0.857382
PGS001371	Age diabetes diagnosed	HP:0001279	Syncope	16	0.00073332	0.00165417	0.443315	0.657578	0.184202	0.6633	0.857382
PGS001372	Age hayfever or allergic rhinitis diagnosed by doctor	HP:0001279	Syncope	16	-0.000544793	0.0016661	-0.326988	0.743706	0.18041	0.7435	0.857382
PGS001373	Age started wearing glasses or contact lenses	HP:0001279	Syncope	16	-0.00101029	0.00167214	-0.604192	0.545774	0.191335	0.5449	0.857382
PGS001375	Average heart rate	HP:0001279	Syncope	16	-0.000460447	0.0016792	-0.274206	0.783951	0.179066	0.7865	0.857382
PGS001379	Body surface area	HP:0001279	Syncope	16	0.000398081	0.00168124	0.236778	0.81285	0.178257	0.812	0.857382
PGS001381	Corneal hysteresis (R)	HP:0001279	Syncope	16	0.000662285	0.00169197	0.391429	0.695516	0.182369	0.6882	0.857382
PGS001386	Degree bothered by pain in arms/legs/joints in the past 3 months	HP:0001279	Syncope	16	0.0014928	0.00169786	0.879225	0.379369	0.208597	0.3777	0.857382
PGS001387	Degree bothered by urinary frequency/bladder irritability in the last 3 months	HP:0001279	Syncope	16	0.000527934	0.00166646	0.316799	0.751424	0.180132	0.7498	0.857382
PGS001396	Frequency of unenthusiasm / disinterest in last 2 weeks	HP:0001279	Syncope	16	-0.00119037	0.00168753	-0.705394	0.480634	0.196943	0.4732	0.857382
PGS001397	Frequency of walking for pleasure in last 4 weeks	HP:0001279	Syncope	16	0.00110197	0.00168049	0.655741	0.512055	0.194083	0.5083	0.857382
PGS001399	GE / gI antigen for Varicella Zoster Virus	HP:0001279	Syncope	16	-0.00075827	0.00168093	-0.451101	0.651958	0.184497	0.6568	0.857382
PGS001401	Health satisfaction	HP:0001279	Syncope	16	0.00104965	0.00167781	0.62561	0.531631	0.192449	0.532	0.857382
PGS001403	Heel bone mineral density (BMD) (L)	HP:0001279	Syncope	16	0.000978767	0.00170689	0.573421	0.566414	0.189801	0.5602	0.857382
PGS001413	LV stroke volume	HP:0001279	Syncope	16	-0.00105968	0.00169288	-0.625961	0.531401	0.192468	0.5367	0.857382
PGS001414	Lymphocyte %	HP:0001279	Syncope	16	0.000674725	0.00164141	0.411064	0.681063	0.183036	0.6796	0.857382
PGS001415	Mean FA in anterior limb of internal capsule on FA skeleton (L)	HP:0001279	Syncope	16	-0.000298873	0.00167633	-0.17829	0.85851	0.177229	0.8581	0.857382
PGS001416	Mean FA in anterior limb of internal capsule on FA skeleton (R)	HP:0001279	Syncope	16	0.000769199	0.00171304	0.449025	0.653455	0.184418	0.6561	0.857382
PGS001417	Mean FA in body of corpus callosum on FA skeleton	HP:0001279	Syncope	16	0.000559872	0.00170934	0.327538	0.74329	0.180425	0.7376	0.857382
PGS001418	Mean FA in cerebral peduncle on FA skeleton (L)	HP:0001279	Syncope	16	0.00118398	0.00169699	0.697695	0.485436	0.196486	0.493	0.857382
PGS001419	Mean FA in cingulum cingulate gyrus on FA skeleton (L)	HP:0001279	Syncope	16	0.000269008	0.00172256	0.156167	0.875914	0.176916	0.8753	0.857382
PGS001421	Mean FA in cingulum hippocampus on FA skeleton (L)	HP:0001279	Syncope	16	0.00114173	0.00169288	0.674432	0.500102	0.195135	0.4994	0.857382
PGS001422	Mean FA in cingulum hippocampus on FA skeleton (R)	HP:0001279	Syncope	16	0.000421015	0.00169144	0.248909	0.803453	0.178506	0.8077	0.857382
PGS001424	Mean FA in external capsule on FA skeleton (R)	HP:0001279	Syncope	16	-0.000447791	0.00168427	-0.265866	0.790366	0.178876	0.7903	0.857382
PGS001427	Mean FA in genu of corpus callosum on FA skeleton	HP:0001279	Syncope	16	0.000673157	0.00173135	0.388804	0.697456	0.182283	0.6996	0.857382
PGS001430	Mean FA in posterior limb of internal capsule on FA skeleton (L)	HP:0001279	Syncope	16	0.000639256	0.00166177	0.384684	0.700506	0.182148	0.6947	0.857382
PGS001431	Mean FA in posterior limb of internal capsule on FA skeleton (R)	HP:0001279	Syncope	16	-0.00048987	0.0016871	-0.290362	0.771565	0.179453	0.772	0.857382
PGS001433	Mean FA in posterior thalamic radiation on FA skeleton (R)	HP:0001279	Syncope	16	0.00138457	0.0017079	0.81069	0.417626	0.203697	0.4143	0.857382
PGS001434	Mean FA in retrolenticular part of internal capsule on FA skeleton (L)	HP:0001279	Syncope	16	0.00129899	0.00167012	0.777784	0.436774	0.201486	0.4316	0.857382
PGS001436	Mean FA in sagittal stratum on FA skeleton (L)	HP:0001279	Syncope	16	0.000809011	0.0017001	0.475861	0.634217	0.185469	0.6287	0.857382
PGS001437	Mean FA in sagittal stratum on FA skeleton (R)	HP:0001279	Syncope	16	0.00123938	0.00171037	0.724627	0.468752	0.198107	0.463	0.857382
PGS001438	Mean FA in splenium of corpus callosum on FA skeleton	HP:0001279	Syncope	16	-0.00023786	0.00165485	-0.143735	0.885722	0.176758	0.8883	0.857382
PGS001444	Mean FA in superior fronto-occipital fasciculus on FA skeleton (R)	HP:0001279	Syncope	16	-0.000971823	0.00166044	-0.585279	0.558416	0.190383	0.556	0.857382
PGS001447	Mean FA in tapetum on FA skeleton (L)	HP:0001279	Syncope	16	-0.000420992	0.00169681	-0.248109	0.804072	0.178489	0.8006	0.857382
PGS001449	Mean FA in uncinate fasciculus on FA skeleton (R)	HP:0001279	Syncope	16	0.000947665	0.00171012	0.55415	0.579529	0.188881	0.5752	0.857382
PGS001450	Mean ICVF in anterior corona radiata on FA skeleton (L)	HP:0001279	Syncope	16	-0.00102896	0.00167683	-0.613635	0.539515	0.191821	0.5442	0.857382
PGS001451	Mean ICVF in anterior corona radiata on FA skeleton (R)	HP:0001279	Syncope	16	0.000528313	0.00168305	0.313903	0.753622	0.180055	0.7547	0.857382
PGS001452	Mean ICVF in anterior limb of internal capsule on FA skeleton (L)	HP:0001279	Syncope	16	0.000208584	0.00169646	0.122952	0.902155	0.176524	0.9046	0.857382
PGS001453	Mean ICVF in anterior limb of internal capsule on FA skeleton (R)	HP:0001279	Syncope	16	-0.000674363	0.00169739	-0.397293	0.691187	0.182565	0.6882	0.857382
PGS001454	Mean ICVF in body of corpus callosum on FA skeleton	HP:0001279	Syncope	16	-0.00119669	0.00166427	-0.719049	0.472182	0.197766	0.4746	0.857382
PGS001460	Mean ICVF in cingulum hippocampus on FA skeleton (R)	HP:0001279	Syncope	16	0.00138268	0.00166739	0.829248	0.407048	0.204985	0.4131	0.857382
PGS001462	Mean ICVF in external capsule on FA skeleton (R)	HP:0001279	Syncope	16	-0.000483697	0.00166307	-0.290847	0.771194	0.179464	0.7716	0.857382
PGS001463	Mean ICVF in fornix cres+stria terminalis on FA skeleton (L)	HP:0001279	Syncope	16	0.000870156	0.00166799	0.521678	0.601943	0.187403	0.6014	0.857382
PGS001466	Mean ICVF in genu of corpus callosum on FA skeleton	HP:0001279	Syncope	16	-0.000813563	0.0016745	-0.485855	0.627115	0.185875	0.629	0.857382
PGS001467	Mean ICVF in inferior cerebellar peduncle on FA skeleton (L)	HP:0001279	Syncope	16	0.00102772	0.00167798	0.612477	0.540281	0.191761	0.5421	0.857382
PGS001468	Mean ICVF in inferior cerebellar peduncle on FA skeleton (R)	HP:0001279	Syncope	16	0.00150777	0.00166673	0.90463	0.365754	0.210514	0.3747	0.857382
PGS001469	Mean ICVF in medial lemniscus on FA skeleton (L)	HP:0001279	Syncope	16	-0.000334269	0.00169121	-0.19765	0.843336	0.177537	0.8533	0.857382
PGS001470	Mean ICVF in medial lemniscus on FA skeleton (R)	HP:0001279	Syncope	16	0.000320526	0.00167026	0.191901	0.847836	0.177443	0.852	0.857382
PGS001471	Mean ICVF in middle cerebellar peduncle on FA skeleton	HP:0001279	Syncope	16	-0.000724935	0.00166837	-0.434518	0.663952	0.183876	0.6717	0.857382
PGS001472	Mean ICVF in posterior corona radiata on FA skeleton (L)	HP:0001279	Syncope	16	0.0010415	0.00169384	0.614876	0.538696	0.191886	0.5375	0.857382
PGS001473	Mean ICVF in posterior corona radiata on FA skeleton (R)	HP:0001279	Syncope	16	0.000864215	0.00167504	0.515938	0.605946	0.187151	0.6094	0.857382
PGS001474	Mean ICVF in posterior limb of internal capsule on FA skeleton (L)	HP:0001279	Syncope	16	0.000461371	0.00167439	0.275545	0.782921	0.179098	0.7815	0.857382
PGS001475	Mean ICVF in posterior limb of internal capsule on FA skeleton (R)	HP:0001279	Syncope	16	-0.000358913	0.00167378	-0.214432	0.830229	0.17783	0.8341	0.857382
PGS001476	Mean ICVF in posterior thalamic radiation on FA skeleton (L)	HP:0001279	Syncope	16	0.000957684	0.00169177	0.566085	0.57139	0.189447	0.5702	0.857382
PGS001477	Mean ICVF in posterior thalamic radiation on FA skeleton (R)	HP:0001279	Syncope	16	0.000350886	0.00166946	0.210179	0.833546	0.177754	0.8288	0.857382
PGS001478	Mean ICVF in retrolenticular part of internal capsule on FA skeleton (L)	HP:0001279	Syncope	16	0.000799915	0.00169738	0.471265	0.637495	0.185284	0.6385	0.857382
PGS001479	Mean ICVF in retrolenticular part of internal capsule on FA skeleton (R)	HP:0001279	Syncope	16	0.00140483	0.00168802	0.832236	0.40536	0.205195	0.4027	0.857382
PGS001480	Mean ICVF in sagittal stratum on FA skeleton (L)	HP:0001279	Syncope	16	0.000318916	0.00168963	0.188749	0.850306	0.177392	0.8453	0.857382
PGS001482	Mean ICVF in superior cerebellar peduncle on FA skeleton (L)	HP:0001279	Syncope	16	-0.000252486	0.00168516	-0.149829	0.880912	0.176834	0.8854	0.857382
PGS001483	Mean ICVF in superior cerebellar peduncle on FA skeleton (R)	HP:0001279	Syncope	16	0.00106772	0.00168509	0.63363	0.526383	0.192877	0.5251	0.857382
PGS001485	Mean ICVF in superior corona radiata on FA skeleton (R)	HP:0001279	Syncope	16	0.00121006	0.00165996	0.72897	0.466092	0.198374	0.4683	0.857382
PGS001487	Mean ICVF in superior fronto-occipital fasciculus on FA skeleton (R)	HP:0001279	Syncope	16	-0.00138245	0.00165416	-0.835744	0.403383	0.205443	0.4014	0.857382
PGS001488	Mean ICVF in superior longitudinal fasciculus on FA skeleton (L)	HP:0001279	Syncope	16	0.0011048	0.00169175	0.653053	0.513785	0.193934	0.5153	0.857382
PGS001489	Mean ICVF in superior longitudinal fasciculus on FA skeleton (R)	HP:0001279	Syncope	16	0.000209694	0.00169182	0.123946	0.901369	0.176534	0.9011	0.857382
PGS001490	Mean ICVF in tapetum on FA skeleton (L)	HP:0001279	Syncope	16	0.00120159	0.00166308	0.722508	0.470053	0.197977	0.4757	0.857382
PGS001492	Mean ICVF in uncinate fasciculus on FA skeleton (R)	HP:0001279	Syncope	16	-0.000394662	0.001674	-0.23576	0.813639	0.178237	0.8103	0.857382
PGS001493	Mean ISOVF in anterior corona radiata on FA skeleton (L)	HP:0001279	Syncope	16	-0.00128417	0.00170097	-0.754966	0.450344	0.200006	0.4529	0.857382
PGS001494	Mean ISOVF in anterior corona radiata on FA skeleton (R)	HP:0001279	Syncope	16	-0.00127613	0.00168977	-0.755209	0.450199	0.200022	0.4498	0.857382
PGS001495	Mean ISOVF in body of corpus callosum on FA skeleton	HP:0001279	Syncope	16	0.000439355	0.00173627	0.253046	0.800255	0.178594	0.8015	0.857382
PGS001496	Mean ISOVF in cingulum cingulate gyrus on FA skeleton (L)	HP:0001279	Syncope	16	0.0010361	0.00170653	0.607137	0.543818	0.191486	0.541	0.857382
PGS001497	Mean ISOVF in cingulum cingulate gyrus on FA skeleton (R)	HP:0001279	Syncope	16	0.000705596	0.00169474	0.416344	0.677196	0.183221	0.6801	0.857382
PGS001498	Mean ISOVF in external capsule on FA skeleton (L)	HP:0001279	Syncope	16	-0.00118026	0.00165205	-0.714419	0.475039	0.197485	0.4773	0.857382
PGS001499	Mean ISOVF in fornix on FA skeleton	HP:0001279	Syncope	16	-0.00145437	0.00168943	-0.860863	0.389401	0.207246	0.3924	0.857382
PGS001500	Mean ISOVF in posterior corona radiata on FA skeleton (L)	HP:0001279	Syncope	16	-0.000963173	0.00164558	-0.585308	0.558396	0.190384	0.5524	0.857382
PGS001502	Mean ISOVF in sagittal stratum on FA skeleton (L)	HP:0001279	Syncope	16	-0.00149151	0.00169198	-0.881516	0.378128	0.208768	0.3865	0.857382
PGS001503	Mean ISOVF in sagittal stratum on FA skeleton (R)	HP:0001279	Syncope	16	0.000985955	0.00166134	0.593471	0.552922	0.190791	0.5604	0.857382
PGS001504	Mean ISOVF in superior cerebellar peduncle on FA skeleton (R)	HP:0001279	Syncope	16	-0.000590632	0.00168588	-0.35034	0.726115	0.181079	0.7238	0.857382
PGS001505	Mean ISOVF in superior corona radiata on FA skeleton (L)	HP:0001279	Syncope	16	-0.000230751	0.00169115	-0.136446	0.89148	0.176672	0.8932	0.857382
PGS001506	Mean ISOVF in superior corona radiata on FA skeleton (R)	HP:0001279	Syncope	16	-0.00128811	0.00170999	-0.753284	0.451355	0.199899	0.4563	0.857382
PGS001507	Median T2star in caudate (L)	HP:0001279	Syncope	16	-0.000645149	0.00168619	-0.382608	0.702044	0.18208	0.7022	0.857382
PGS001508	Median T2star in caudate (R)	HP:0001279	Syncope	16	-0.000698769	0.00169216	-0.412945	0.679685	0.183102	0.6815	0.857382
PGS001513	Median T2star in thalamus (R)	HP:0001279	Syncope	16	-0.000360193	0.001679	-0.214528	0.830154	0.177832	0.8284	0.857382
PGS001519	Position of pulse wave notch	HP:0001279	Syncope	16	-0.000432142	0.00167613	-0.257821	0.796567	0.178697	0.7966	0.857382
PGS001520	Position of the pulse wave peak	HP:0001279	Syncope	16	-0.00116628	0.00168585	-0.691808	0.489126	0.19614	0.4853	0.857382
PGS001522	Psoriatic and enteropathic arthropathies (time-to-event)	HP:0001279	Syncope	16	-0.000215038	0.00165616	-0.129841	0.896703	0.176597	0.8965	0.857382
PGS001530	Speed of sound through heel (L)	HP:0001279	Syncope	16	0.00101269	0.00170283	0.594708	0.552095	0.190853	0.5513	0.857382
PGS001533	Tinnitus severity	HP:0001279	Syncope	16	0.000218334	0.00170512	0.128046	0.898123	0.176578	0.8954	0.857382
PGS001534	Total Volume of white matter hyperintensities (from T1 and T2 FLAIR images)	HP:0001279	Syncope	16	0.000840058	0.00170972	0.491343	0.62323	0.186102	0.6236	0.857382
PGS001536	Vitiligo (time-to-event)	HP:0001279	Syncope	16	-0.00136182	0.0016867	-0.807389	0.419524	0.203471	0.4216	0.857382
PGS001537	Volume of accumbens (L)	HP:0001279	Syncope	16	0.000857326	0.00167277	0.512521	0.608335	0.187002	0.6113	0.857382
PGS001539	Volume of brain stem + 4th ventricle	HP:0001279	Syncope	16	0.000623462	0.0016497	0.377923	0.705521	0.181929	0.7124	0.857382
PGS001540	Volume of brain, grey+white matter	HP:0001279	Syncope	16	0.000846845	0.0016499	0.513271	0.60781	0.187035	0.6111	0.857382
PGS001543	Volume of caudate (R)	HP:0001279	Syncope	16	0.000408301	0.00169686	0.240622	0.809869	0.178335	0.8018	0.857382
PGS001544	Volume of grey matter	HP:0001279	Syncope	16	0.000727354	0.00165628	0.439148	0.660595	0.184047	0.6568	0.857382
PGS001548	Volume of grey matter in Central Opercular Cortex (L)	HP:0001279	Syncope	16	-0.00117841	0.00165754	-0.710939	0.477192	0.197275	0.484	0.857382
PGS001550	Volume of grey matter in Cingulate Gyrus, anterior division (L)	HP:0001279	Syncope	16	-0.00129433	0.00167766	-0.771505	0.440485	0.201074	0.4364	0.857382
PGS001551	Volume of grey matter in Cingulate Gyrus, anterior division (R)	HP:0001279	Syncope	16	-0.00118627	0.00164949	-0.719177	0.472103	0.197774	0.4803	0.857382
PGS001552	Volume of grey matter in Cingulate Gyrus, posterior division (R)	HP:0001279	Syncope	16	-0.00134776	0.00166009	-0.81186	0.416954	0.203778	0.4232	0.857382
PGS001553	Volume of grey matter in Crus I Cerebellum (R)	HP:0001279	Syncope	16	0.000415008	0.00168163	0.246789	0.805093	0.178462	0.7987	0.857382
PGS001555	Volume of grey matter in Crus II Cerebellum (R)	HP:0001279	Syncope	16	-0.00063864	0.00174442	-0.366105	0.71432	0.181557	0.717	0.857382
PGS001559	Volume of grey matter in Frontal Orbital Cortex (R)	HP:0001279	Syncope	16	-0.000683025	0.00167272	-0.408332	0.683067	0.182941	0.6792	0.857382
PGS001561	Volume of grey matter in Heschl's Gyrus (includes H1 and H2) (L)	HP:0001279	Syncope	16	-0.000423572	0.00165145	-0.256486	0.797598	0.178668	0.7964	0.857382
PGS001563	Volume of grey matter in Hippocampus (L)	HP:0001279	Syncope	16	0.000837798	0.00169133	0.495349	0.6204	0.18627	0.6222	0.857382
PGS001564	Volume of grey matter in Hippocampus (R)	HP:0001279	Syncope	16	0.000682395	0.00169937	0.401557	0.688047	0.182709	0.6864	0.857382
PGS001567	Volume of grey matter in Inferior Frontal Gyrus, pars triangularis (R)	HP:0001279	Syncope	16	-0.000290517	0.0017033	-0.170561	0.864583	0.177115	0.8605	0.857382
PGS001568	Volume of grey matter in Inferior Temporal Gyrus, posterior division (L)	HP:0001279	Syncope	16	0.000741991	0.00167522	0.442922	0.657863	0.184188	0.657	0.857382
PGS001569	Volume of grey matter in Insular Cortex (L)	HP:0001279	Syncope	16	0.00101726	0.00167947	0.605703	0.54477	0.191412	0.5501	0.857382
PGS001573	Volume of grey matter in IX Cerebellum (R)	HP:0001279	Syncope	16	0.00102322	0.00166324	0.615195	0.538485	0.191902	0.537	0.857382
PGS001574	Volume of grey matter in Lateral Occipital Cortex, inferior division (R)	HP:0001279	Syncope	16	0.000314482	0.00168487	0.18665	0.851951	0.177358	0.8532	0.857382
PGS001575	Volume of grey matter in Lateral Occipital Cortex, superior division (R)	HP:0001279	Syncope	16	0.000217801	0.00167973	0.129664	0.896843	0.176595	0.9006	0.857382
PGS001578	Volume of grey matter in Middle Frontal Gyrus (R)	HP:0001279	Syncope	16	-0.00099919	0.00169659	-0.588939	0.555959	0.190564	0.5505	0.857382
PGS001579	Volume of grey matter in Middle Temporal Gyrus, posterior division (R)	HP:0001279	Syncope	16	0.000551827	0.00170035	0.324537	0.74556	0.180342	0.7432	0.857382
PGS001580	Volume of grey matter in Occipital Fusiform Gyrus (L)	HP:0001279	Syncope	16	-0.00134145	0.00169775	-0.790134	0.429529	0.202305	0.4266	0.857382
PGS001581	Volume of grey matter in Occipital Pole (R)	HP:0001279	Syncope	16	-0.000705286	0.00168728	-0.418001	0.675984	0.18328	0.6753	0.857382
PGS001583	Volume of grey matter in Parahippocampal Gyrus, anterior division (L)	HP:0001279	Syncope	16	0.00151291	0.00167462	0.903433	0.366388	0.210423	0.3715	0.857382
PGS001584	Volume of grey matter in Parahippocampal Gyrus, anterior division (R)	HP:0001279	Syncope	16	-0.000396407	0.00168674	-0.235013	0.814219	0.178222	0.8136	0.857382
PGS001585	Volume of grey matter in Parahippocampal Gyrus, posterior division (L)	HP:0001279	Syncope	16	-0.000951504	0.00165571	-0.57468	0.565562	0.189862	0.5683	0.857382
PGS001587	Volume of grey matter in Planum Polare (L)	HP:0001279	Syncope	16	0.00046501	0.00166905	0.278607	0.780571	0.179169	0.7795	0.857382
PGS001589	Volume of grey matter in Planum Temporale (L)	HP:0001279	Syncope	16	-0.00116778	0.00167875	-0.695628	0.48673	0.196364	0.5003	0.857382
PGS001590	Volume of grey matter in Precentral Gyrus (L)	HP:0001279	Syncope	16	-0.000771085	0.00167022	-0.461666	0.644363	0.184905	0.6469	0.857382
PGS001591	Volume of grey matter in Precentral Gyrus (R)	HP:0001279	Syncope	16	0.00113811	0.00164672	0.691134	0.489549	0.1961	0.4904	0.857382
PGS001592	Volume of grey matter in Precuneous Cortex (L)	HP:0001279	Syncope	16	0.00118816	0.00164013	0.724431	0.468873	0.198095	0.4711	0.857382
PGS001594	Volume of grey matter in Putamen (R)	HP:0001279	Syncope	16	-0.00139232	0.00168819	-0.824741	0.409602	0.20467	0.4049	0.857382
PGS001595	Volume of grey matter in Subcallosal Cortex (L)	HP:0001279	Syncope	16	0.000341768	0.00165827	0.206099	0.836731	0.177682	0.8342	0.857382
PGS001597	Volume of grey matter in Superior Frontal Gyrus (L)	HP:0001279	Syncope	16	-0.000300932	0.00163637	-0.183902	0.854106	0.177315	0.8505	0.857382
PGS001598	Volume of grey matter in Superior Frontal Gyrus (R)	HP:0001279	Syncope	16	-0.000795221	0.00167237	-0.475505	0.634471	0.185454	0.6281	0.857382
PGS001600	Volume of grey matter in Superior Temporal Gyrus, posterior division (L)	HP:0001279	Syncope	16	0.000673123	0.00166885	0.403347	0.68673	0.18277	0.6932	0.857382
PGS001603	Volume of grey matter in Temporal Fusiform Cortex, anterior division (L)	HP:0001279	Syncope	16	-0.00102488	0.00168757	-0.607312	0.543702	0.191495	0.5365	0.857382
PGS001605	Volume of grey matter in Temporal Fusiform Cortex, posterior division (R)	HP:0001279	Syncope	16	0.00112871	0.00168732	0.668933	0.503603	0.194823	0.5028	0.857382
PGS001607	Volume of grey matter in Temporal Pole (R)	HP:0001279	Syncope	16	-0.000568513	0.00167647	-0.339113	0.734555	0.180752	0.729	0.857382
PGS001608	Volume of grey matter in Thalamus (L)	HP:0001279	Syncope	16	-0.000356672	0.00169751	-0.210115	0.833596	0.177753	0.8365	0.857382
PGS001609	Volume of grey matter in Thalamus (R)	HP:0001279	Syncope	16	-0.000341242	0.0016758	-0.20363	0.83866	0.177639	0.8314	0.857382
PGS001611	Volume of grey matter in V Cerebellum (R)	HP:0001279	Syncope	16	0.0010423	0.00167202	0.623376	0.533098	0.192331	0.5314	0.857382
PGS001612	Volume of grey matter in Ventral Striatum (L)	HP:0001279	Syncope	16	-0.000362609	0.00165234	-0.219452	0.826317	0.177922	0.8205	0.857382
PGS001614	Volume of grey matter in Vermis Crus II Cerebellum	HP:0001279	Syncope	16	-0.000633674	0.00169896	-0.372977	0.709199	0.181772	0.7118	0.857382
PGS001615	Volume of grey matter in Vermis IX Cerebellum	HP:0001279	Syncope	16	-0.000319693	0.00165853	-0.192756	0.847166	0.177456	0.8523	0.857382
PGS001616	Volume of grey matter in Vermis VI Cerebellum	HP:0001279	Syncope	16	-0.000229129	0.00168523	-0.135963	0.891862	0.176666	0.8954	0.857382
PGS001617	Volume of grey matter in Vermis VIIb Cerebellum	HP:0001279	Syncope	16	0.00029937	0.00171782	0.174273	0.861666	0.177169	0.8592	0.857382
PGS001619	Volume of grey matter in Vermis VIIIb Cerebellum	HP:0001279	Syncope	16	-0.000383788	0.00168713	-0.22748	0.82007	0.178074	0.8233	0.857382
PGS001621	Volume of grey matter in VI Cerebellum (L)	HP:0001279	Syncope	16	-0.00050693	0.0016795	-0.301834	0.762805	0.17974	0.7618	0.857382
PGS001622	Volume of grey matter in VI Cerebellum (R)	HP:0001279	Syncope	16	-0.000926483	0.00168512	-0.549803	0.582506	0.188678	0.5818	0.857382
PGS001623	Volume of grey matter in VIIb Cerebellum (L)	HP:0001279	Syncope	16	-0.000987132	0.00168017	-0.587518	0.556912	0.190494	0.5564	0.857382
PGS001624	Volume of grey matter in VIIb Cerebellum (R)	HP:0001279	Syncope	16	-0.0010069	0.00170501	-0.590552	0.554877	0.190645	0.5485	0.857382
PGS001625	Volume of grey matter in VIIIa Cerebellum (L)	HP:0001279	Syncope	16	-0.000536455	0.00167796	-0.319706	0.749219	0.18021	0.7376	0.857382
PGS001626	Volume of grey matter in VIIIa Cerebellum (R)	HP:0001279	Syncope	16	-0.000685464	0.00166939	-0.410607	0.681398	0.18302	0.6864	0.857382
PGS001627	Volume of grey matter in VIIIb Cerebellum (L)	HP:0001279	Syncope	16	0.0011445	0.00167274	0.684208	0.493911	0.195697	0.493	0.857382
PGS001630	Volume of hippocampus (L)	HP:0001279	Syncope	16	-0.000801419	0.00168634	-0.475242	0.634658	0.185444	0.647	0.857382
PGS001631	Volume of pallidum (L)	HP:0001279	Syncope	16	0.00084202	0.00166582	0.505469	0.613276	0.186698	0.6164	0.857382
PGS001632	Volume of pallidum (R)	HP:0001279	Syncope	16	-0.000531415	0.00166889	-0.318424	0.750191	0.180176	0.7479	0.857382
PGS001633	Volume of peripheral cortical grey matter	HP:0001279	Syncope	16	0.000749262	0.00164116	0.456544	0.648041	0.184706	0.6531	0.857382
PGS001637	Volume of thalamus (L)	HP:0001279	Syncope	16	-0.000367402	0.00169125	-0.217237	0.828042	0.177881	0.8276	0.857382
PGS001638	Volume of thalamus (R)	HP:0001279	Syncope	16	-0.00114632	0.00170079	-0.673992	0.500382	0.19511	0.5042	0.857382
PGS001639	Volume of ventricular cerebrospinal fluid	HP:0001279	Syncope	16	-0.000591197	0.00167779	-0.352366	0.724595	0.181139	0.724	0.857382
PGS001641	Volume of white matter (normalised for head size)	HP:0001279	Syncope	16	-0.000340828	0.0017022	-0.200228	0.84132	0.177581	0.8476	0.857382
PGS001643	WA FA in tract acoustic radiation (L)	HP:0001279	Syncope	16	0.000327523	0.00169304	0.193453	0.846621	0.177468	0.8482	0.857382
PGS001646	WA FA in tract anterior thalamic radiation (R)	HP:0001279	Syncope	16	0.000528043	0.00169176	0.312127	0.754972	0.180008	0.7456	0.857382
PGS001650	WA FA in tract forceps major	HP:0001279	Syncope	16	0.000261169	0.00167355	0.156056	0.876002	0.176915	0.8761	0.857382
PGS001651	WA FA in tract forceps minor	HP:0001279	Syncope	16	0.000394283	0.00168632	0.233813	0.815151	0.178198	0.8158	0.857382
PGS001652	WA FA in tract inferior fronto-occipital fasciculus (L)	HP:0001279	Syncope	16	0.00104015	0.00166116	0.626161	0.53127	0.192478	0.5335	0.857382
PGS001658	WA FA in tract superior longitudinal fasciculus (L)	HP:0001279	Syncope	16	0.00132057	0.00168824	0.782218	0.434165	0.201779	0.4455	0.857382
PGS001660	WA FA in tract uncinate fasciculus (R)	HP:0001279	Syncope	16	-0.00125782	0.00168195	-0.747832	0.454636	0.199552	0.4535	0.857382
PGS001663	WA ICVF in tract anterior thalamic radiation (L)	HP:0001279	Syncope	16	0.000232903	0.00166511	0.139872	0.888773	0.176712	0.8863	0.857382
PGS001664	WA ICVF in tract anterior thalamic radiation (R)	HP:0001279	Syncope	16	0.000236947	0.0016739	0.141554	0.887444	0.176732	0.8899	0.857382
PGS001668	WA ICVF in tract corticospinal tract (R)	HP:0001279	Syncope	16	0.000734501	0.00167742	0.437875	0.661517	0.184	0.6619	0.857382
PGS001669	WA ICVF in tract forceps major	HP:0001279	Syncope	16	0.00028813	0.0016727	0.172255	0.863252	0.17714	0.8647	0.857382
PGS001670	WA ICVF in tract forceps minor	HP:0001279	Syncope	16	-0.00096301	0.00167272	-0.575716	0.564862	0.189913	0.5645	0.857382
PGS001674	WA ICVF in tract inferior longitudinal fasciculus (R)	HP:0001279	Syncope	16	0.000924175	0.00169065	0.546638	0.584679	0.188531	0.5825	0.857382
PGS001675	WA ICVF in tract medial lemniscus (L)	HP:0001279	Syncope	16	-0.000353036	0.00164403	-0.214738	0.82999	0.177836	0.8365	0.857382
PGS001676	WA ICVF in tract medial lemniscus (R)	HP:0001279	Syncope	16	0.00069534	0.00166032	0.418798	0.675401	0.183308	0.6742	0.857382
PGS001678	WA ICVF in tract parahippocampal part of cingulum (L)	HP:0001279	Syncope	16	0.000802256	0.00165719	0.484107	0.628355	0.185804	0.63	0.857382
PGS001679	WA ICVF in tract parahippocampal part of cingulum (R)	HP:0001279	Syncope	16	0.000443448	0.00165635	0.267726	0.788933	0.178918	0.7855	0.857382
PGS001682	WA ICVF in tract superior longitudinal fasciculus (L)	HP:0001279	Syncope	16	0.000490792	0.00169957	0.288775	0.772779	0.179414	0.7757	0.857382
PGS001685	WA ICVF in tract superior thalamic radiation (R)	HP:0001279	Syncope	16	0.00129928	0.00167401	0.776144	0.437742	0.201378	0.4411	0.857382
PGS001687	WA ICVF in tract uncinate fasciculus (R)	HP:0001279	Syncope	16	0.00042246	0.00166882	0.253148	0.800176	0.178596	0.8069	0.857382
PGS001688	WA ISOVF in tract acoustic radiation (L)	HP:0001279	Syncope	16	-0.000236734	0.00168787	-0.140256	0.88847	0.176716	0.8868	0.857382
PGS001691	WA ISOVF in tract cingulate gyrus part of cingulum (L)	HP:0001279	Syncope	16	-0.000658365	0.00168144	-0.391548	0.695428	0.182373	0.6939	0.857382
PGS001694	WA ISOVF in tract inferior fronto-occipital fasciculus (R)	HP:0001279	Syncope	16	-0.000394575	0.00169171	-0.23324	0.815595	0.178187	0.8205	0.857382
PGS001695	WA ISOVF in tract inferior longitudinal fasciculus (L)	HP:0001279	Syncope	16	-0.00145755	0.00168172	-0.866702	0.386193	0.207672	0.3794	0.857382
PGS001697	WA ISOVF in tract posterior thalamic radiation (R)	HP:0001279	Syncope	16	-0.00108149	0.00168165	-0.643111	0.520214	0.193389	0.5201	0.857382
PGS001698	WA ISOVF in tract superior longitudinal fasciculus (L)	HP:0001279	Syncope	16	-0.000441183	0.00168173	-0.262338	0.793083	0.178797	0.7875	0.857382
PGS001699	WA ISOVF in tract superior longitudinal fasciculus (R)	HP:0001279	Syncope	16	0.000200814	0.00169849	0.118231	0.905895	0.176475	0.9054	0.857382
PGS001700	WA ISOVF in tract superior thalamic radiation (L)	HP:0001279	Syncope	16	-0.000755504	0.00168866	-0.4474	0.654628	0.184356	0.6543	0.857382
PGS001704	WA L1 in tract forceps minor	HP:0001279	Syncope	16	-0.000420614	0.00166565	-0.252523	0.800659	0.178583	0.8042	0.857382
PGS001705	WA L1 in tract inferior fronto-occipital fasciculus (L)	HP:0001279	Syncope	16	0.00110455	0.00172158	0.641588	0.521203	0.193306	0.5197	0.857382
PGS001707	WA L1 in tract inferior longitudinal fasciculus (L)	HP:0001279	Syncope	16	0.00103661	0.00170278	0.608777	0.542731	0.19157	0.5461	0.857382
PGS001708	WA L1 in tract inferior longitudinal fasciculus (R)	HP:0001279	Syncope	16	-0.000261033	0.00165919	-0.157326	0.875001	0.176931	0.8703	0.857382
PGS001709	WA L1 in tract superior longitudinal fasciculus (L)	HP:0001279	Syncope	16	0.00127697	0.0016805	0.759873	0.447406	0.200321	0.4445	0.857382
PGS001711	WA L1 in tract superior thalamic radiation (L)	HP:0001279	Syncope	16	-0.0010846	0.00168894	-0.642177	0.520821	0.193338	0.5237	0.857382
PGS001712	WA L1 in tract superior thalamic radiation (R)	HP:0001279	Syncope	16	-0.000381017	0.00167641	-0.227281	0.820225	0.17807	0.8193	0.857382
PGS001715	WA L2 in tract anterior thalamic radiation (L)	HP:0001279	Syncope	16	0.000435599	0.00168812	0.258037	0.796401	0.178702	0.7916	0.857382
PGS001716	WA L2 in tract anterior thalamic radiation (R)	HP:0001279	Syncope	16	0.000571995	0.00169974	0.33652	0.736509	0.180677	0.7306	0.857382
PGS001717	WA L2 in tract cingulate gyrus part of cingulum (L)	HP:0001279	Syncope	16	-0.000682196	0.0016715	-0.408134	0.683212	0.182935	0.6866	0.857382
PGS001718	WA L2 in tract cingulate gyrus part of cingulum (R)	HP:0001279	Syncope	16	-0.000739022	0.00165955	-0.445314	0.656133	0.184278	0.6524	0.857382
PGS001719	WA L2 in tract forceps major	HP:0001279	Syncope	16	0.000904976	0.00169844	0.532827	0.594203	0.187901	0.5962	0.857382
PGS001720	WA L2 in tract forceps minor	HP:0001279	Syncope	16	0.000430721	0.00166941	0.258007	0.796424	0.178702	0.8023	0.857382
PGS001723	WA L2 in tract inferior longitudinal fasciculus (L)	HP:0001279	Syncope	16	0.000368297	0.00170089	0.216532	0.828591	0.177868	0.8389	0.857382
PGS001724	WA L2 in tract inferior longitudinal fasciculus (R)	HP:0001279	Syncope	16	0.00109126	0.00169543	0.643647	0.519867	0.193418	0.521	0.857382
PGS001725	WA L2 in tract superior longitudinal fasciculus (L)	HP:0001279	Syncope	16	0.00022385	0.00168555	0.132805	0.894359	0.17663	0.8971	0.857382
PGS001726	WA L2 in tract superior thalamic radiation (L)	HP:0001279	Syncope	16	0.00145833	0.00169154	0.86213	0.388704	0.207338	0.3858	0.857382
PGS001727	WA L2 in tract uncinate fasciculus (L)	HP:0001279	Syncope	16	-0.00104958	0.00168788	-0.621835	0.53411	0.19225	0.5288	0.857382
PGS001728	WA L2 in tract uncinate fasciculus (R)	HP:0001279	Syncope	16	0.000920612	0.00166598	0.552594	0.580593	0.188809	0.5717	0.857382
PGS001729	WA L3 in tract acoustic radiation (R)	HP:0001279	Syncope	16	0.000321716	0.00168702	0.1907	0.848777	0.177423	0.8496	0.857382
PGS001730	WA L3 in tract anterior thalamic radiation (L)	HP:0001279	Syncope	16	0.000432707	0.00168095	0.257418	0.796879	0.178689	0.7939	0.857382
PGS001731	WA L3 in tract anterior thalamic radiation (R)	HP:0001279	Syncope	16	0.00121583	0.00168068	0.723413	0.469497	0.198032	0.4691	0.857382
PGS001732	WA L3 in tract cingulate gyrus part of cingulum (L)	HP:0001279	Syncope	16	-0.000565311	0.00169602	-0.333317	0.738925	0.180587	0.7344	0.857382
PGS001733	WA L3 in tract cingulate gyrus part of cingulum (R)	HP:0001279	Syncope	16	-0.000391538	0.00165286	-0.236885	0.812766	0.178259	0.8108	0.857382
PGS001734	WA L3 in tract forceps minor	HP:0001279	Syncope	16	0.000972994	0.00168449	0.577618	0.563577	0.190005	0.5737	0.857382
PGS001735	WA L3 in tract inferior fronto-occipital fasciculus (L)	HP:0001279	Syncope	16	0.000288467	0.00169659	0.170027	0.865003	0.177107	0.8672	0.857382
PGS001736	WA L3 in tract inferior fronto-occipital fasciculus (R)	HP:0001279	Syncope	16	0.00146581	0.00169024	0.867221	0.385909	0.20771	0.3875	0.857382
PGS001737	WA L3 in tract inferior longitudinal fasciculus (L)	HP:0001279	Syncope	16	-0.00135458	0.00169674	-0.798344	0.424751	0.202857	0.4299	0.857382
PGS001739	WA L3 in tract superior longitudinal fasciculus (L)	HP:0001279	Syncope	16	0.00097714	0.00168882	0.578594	0.562918	0.190053	0.5639	0.857382
PGS001740	WA L3 in tract superior thalamic radiation (L)	HP:0001279	Syncope	16	-0.00125727	0.00169727	-0.740762	0.458911	0.199107	0.464	0.857382
PGS001741	WA L3 in tract superior thalamic radiation (R)	HP:0001279	Syncope	16	-0.00121933	0.00167656	-0.727281	0.467126	0.19827	0.4718	0.857382
PGS001743	WA L3 in tract uncinate fasciculus (R)	HP:0001279	Syncope	16	-0.00087639	0.00166074	-0.52771	0.59775	0.187671	0.594	0.857382
PGS001744	WA MD in tract acoustic radiation (R)	HP:0001279	Syncope	16	0.00108223	0.00170797	0.633637	0.526379	0.192877	0.5223	0.857382
PGS001745	WA MD in tract anterior thalamic radiation (L)	HP:0001279	Syncope	16	0.00035118	0.00168288	0.208679	0.834717	0.177727	0.8414	0.857382
PGS001746	WA MD in tract cingulate gyrus part of cingulum (L)	HP:0001279	Syncope	16	-0.000550406	0.00168779	-0.326111	0.744369	0.180385	0.7456	0.857382
PGS001747	WA MD in tract cingulate gyrus part of cingulum (R)	HP:0001279	Syncope	16	0.000814503	0.00167376	0.486632	0.626564	0.185907	0.6271	0.857382
PGS001748	WA MD in tract forceps major	HP:0001279	Syncope	16	0.000216859	0.00168904	0.128392	0.89785	0.176581	0.9027	0.857382
PGS001749	WA MD in tract forceps minor	HP:0001279	Syncope	16	0.000495997	0.00166054	0.298695	0.765199	0.17966	0.7659	0.857382
PGS001750	WA MD in tract inferior fronto-occipital fasciculus (L)	HP:0001279	Syncope	16	0.00113713	0.00171055	0.664773	0.50626	0.194588	0.5098	0.857382
PGS001752	WA MD in tract inferior longitudinal fasciculus (L)	HP:0001279	Syncope	16	0.000892809	0.00170008	0.525158	0.599523	0.187557	0.5929	0.857382
PGS001753	WA MD in tract inferior longitudinal fasciculus (R)	HP:0001279	Syncope	16	-0.000213439	0.00167939	-0.127093	0.898877	0.176567	0.8952	0.857382
PGS001754	WA MD in tract superior longitudinal fasciculus (L)	HP:0001279	Syncope	16	0.000566218	0.0016737	0.338303	0.735165	0.180728	0.7334	0.857382
PGS001755	WA MD in tract superior thalamic radiation (L)	HP:0001279	Syncope	16	-0.00132121	0.00166997	-0.791156	0.428932	0.202374	0.4262	0.857382
PGS001757	WA MD in tract uncinate fasciculus (L)	HP:0001279	Syncope	16	-0.000676301	0.00168735	-0.400806	0.688599	0.182684	0.6919	0.857382
PGS001758	WA MD in tract uncinate fasciculus (R)	HP:0001279	Syncope	16	0.000411626	0.00166787	0.246797	0.805087	0.178462	0.8048	0.857382
PGS001765	WA MO in tract superior thalamic radiation (R)	HP:0001279	Syncope	16	-0.00114103	0.00169162	-0.674515	0.50005	0.19514	0.5009	0.857382
PGS001779	Brugada syndrome	HP:0001279	Syncope	16	-0.00048549	0.00170716	-0.284385	0.776141	0.179307	0.7777	0.857382
PGS001784	Abdominal aortic aneurysm	HP:0001279	Syncope	16	-0.000989994	0.00166237	-0.595532	0.551545	0.190895	0.5426	0.857382
PGS001786	Appendectomy	HP:0001279	Syncope	16	0.000813962	0.00166754	0.488122	0.625508	0.185969	0.6242	0.857382
PGS001788	Chronic obstructive pulmonary disease	HP:0001279	Syncope	16	-0.00097358	0.00168489	-0.577831	0.563434	0.190016	0.5669	0.857382
PGS001800	Forced expiratory volume (FEV1)	HP:0001279	Syncope	16	0.00118012	0.00171613	0.687661	0.491734	0.195898	0.504	0.857382
PGS001810	Polycythemia vera	HP:0001279	Syncope	16	0.000990877	0.00162503	0.609758	0.542081	0.191621	0.545	0.857382
PGS001852	Duodenitis	HP:0001279	Syncope	16	-0.00103448	0.00168575	-0.613661	0.539498	0.191823	0.5405	0.857382
PGS001879	Ganglion and cyst of synovium, tendon, and bursa	HP:0001279	Syncope	16	0.00151778	0.00165773	0.915579	0.359981	0.211358	0.3694	0.857382
PGS002019	Benign neoplasm of colon	HP:0001279	Syncope	16	-0.000404155	0.00172626	-0.234122	0.81491	0.178204	0.8206	0.857382
PGS002020	Benign neoplasm of other parts of digestive system	HP:0001279	Syncope	16	-0.000888604	0.00168419	-0.527614	0.597816	0.187667	0.5987	0.857382
PGS002021	Benign neoplasm of uterus	HP:0001279	Syncope	16	-0.000218059	0.00169674	-0.128517	0.897751	0.176583	0.8972	0.857382
PGS002023	Thyrotoxicosis with or without goiter	HP:0001279	Syncope	16	0.000742745	0.00170281	0.436187	0.662741	0.183937	0.6649	0.857382
PGS002029	Disorders of lipoid metabolism	HP:0001279	Syncope	16	0.0008231	0.00164585	0.500107	0.617046	0.18647	0.6127	0.857382
PGS002031	Disorders of iron metabolism	HP:0001279	Syncope	16	-0.000332515	0.00165877	-0.200458	0.841139	0.177585	0.7596	0.857382
PGS002033	Overweight, obesity and other hyperalimentation	HP:0001279	Syncope	16	0.000217362	0.00167358	0.129879	0.896673	0.176598	0.8972	0.857382
PGS002039	Other peripheral nerve disorders	HP:0001279	Syncope	16	0.000418761	0.00166048	0.252193	0.800914	0.178576	0.8016	0.857382
PGS002044	Cataract	HP:0001279	Syncope	16	-0.00105065	0.00167955	-0.625554	0.531668	0.192446	0.5314	0.857382
PGS002050	Atrial fibrillation and flutter	HP:0001279	Syncope	16	0.000512344	0.00171407	0.298905	0.765038	0.179666	0.7605	0.857382
PGS002052	Occlusion and stenosis of precerebral arteries	HP:0001279	Syncope	16	-0.000717337	0.0016873	-0.42514	0.670773	0.183534	0.6704	0.857382
PGS002053	Cerebrovascular disease	HP:0001279	Syncope	16	-0.00138394	0.00170184	-0.813198	0.416186	0.20387	0.4117	0.857382
PGS002055	Peripheral vascular disease, unspecified	HP:0001279	Syncope	16	-0.0014041	0.00165819	-0.846771	0.397208	0.206228	0.3946	0.857382
PGS002057	Varicose veins	HP:0001279	Syncope	16	0.00115421	0.00169319	0.681674	0.495512	0.195551	0.4895	0.857382
PGS002059	Circulatory disease NEC	HP:0001279	Syncope	16	0.000559859	0.00166269	0.336718	0.736359	0.180683	0.7365	0.857382
PGS002060	Nasal polyps	HP:0001279	Syncope	16	0.00080548	0.00167978	0.479516	0.631616	0.185616	0.6297	0.857382
PGS002063	Esophagitis, GERD and related diseases	HP:0001279	Syncope	16	0.000882846	0.00167556	0.526897	0.598315	0.187635	0.5909	0.857382
PGS002065	Inguinal hernia	HP:0001279	Syncope	16	-0.00131982	0.00169293	-0.779608	0.4357	0.201606	0.4293	0.857382
PGS002066	Ulcerative colitis	HP:0001279	Syncope	16	-0.00144508	0.00167293	-0.863802	0.387784	0.20746	0.3818	0.857382
PGS002070	Anal and rectal polyp	HP:0001279	Syncope	16	-0.00116296	0.00167134	-0.695825	0.486607	0.196376	0.487	0.857382
PGS002071	Other chronic nonalcoholic liver disease	HP:0001279	Syncope	16	-0.000442512	0.00169346	-0.261307	0.793878	0.178774	0.7959	0.857382
PGS002072	Cholelithiasis and cholecystitis	HP:0001279	Syncope	16	-0.001059	0.0016704	-0.633983	0.526153	0.192896	0.5318	0.857382
PGS002073	Other biliary tract disease	HP:0001279	Syncope	16	-0.00101235	0.00167455	-0.604549	0.545536	0.191353	0.5409	0.857382
PGS002074	Hematuria	HP:0001279	Syncope	16	0.000222923	0.00168625	0.132201	0.894837	0.176624	0.8976	0.857382
PGS002079	Irregular menstrual cycle/bleeding	HP:0001279	Syncope	16	0.000319528	0.00169558	0.188448	0.850542	0.177387	0.8468	0.857382
PGS002080	Rhesus isoimmunization in pregnancy	HP:0001279	Syncope	16	-0.000674893	0.00169709	-0.397677	0.690904	0.182578	0.665	0.857382
PGS002082	Lupus (localized and systemic)	HP:0001279	Syncope	16	-0.000901295	0.00167927	-0.536718	0.591513	0.188077	0.5977	0.857382
PGS002084	Sarcoidosis	HP:0001279	Syncope	16	0.000979395	0.00166978	0.586541	0.557568	0.190445	0.5526	0.857382
PGS002086	Diseases of hair and hair follicles	HP:0001279	Syncope	16	-0.000763264	0.00170965	-0.446445	0.655317	0.18432	0.6569	0.857382
PGS002089	Ankylosing spondylitis	HP:0001279	Syncope	16	-0.000511967	0.00173019	-0.295903	0.76733	0.17959	0.7526	0.857382
PGS002092	Contracture of palmar fascia [Dupuytren's disease]	HP:0001279	Syncope	16	0.000461024	0.0016873	0.273232	0.784699	0.179044	0.7833	0.857382
PGS002093	Hallux valgus (Bunion)	HP:0001279	Syncope	16	0.00037577	0.00169123	0.222188	0.824187	0.177973	0.8243	0.857382
PGS002094	Osteoarthrosis	HP:0001279	Syncope	16	0.000793433	0.00167819	0.472791	0.636406	0.185345	0.6319	0.857382
PGS002096	Abdominal pain	HP:0001279	Syncope	16	0.00084825	0.00168483	0.503464	0.614685	0.186613	0.6186	0.857382
PGS002097	Allergy/adverse effect of penicillin	HP:0001279	Syncope	16	-0.000419207	0.00168248	-0.24916	0.803259	0.178512	0.804	0.857382
PGS002102	Apolipoprotein B	HP:0001279	Syncope	16	0.00068334	0.00170387	0.401051	0.688419	0.182692	0.6886	0.857382
PGS002105	Birth weight	HP:0001279	Syncope	16	-0.00137677	0.00166461	-0.827086	0.408272	0.204834	0.4124	0.857382
PGS002107	Diagnosed with coeliac disease or gluten sensitivity	HP:0001279	Syncope	16	0.000878801	0.00167983	0.52315	0.600919	0.187468	0.6077	0.857382
PGS002108	Cholesterol	HP:0001279	Syncope	16	0.000815156	0.00167618	0.486318	0.626787	0.185894	0.6293	0.857382
PGS002109	Hair colour (natural, before greying)	HP:0001279	Syncope	16	-0.000254801	0.00168626	-0.151105	0.879906	0.17685	0.8804	0.857382
PGS002113	Depression possibly related to stressful or traumatic event	HP:0001279	Syncope	16	-0.000534668	0.00166241	-0.321623	0.747767	0.180262	0.7524	0.857382
PGS002115	Alcohol drinker status	HP:0001279	Syncope	16	0.000445163	0.00168584	0.264059	0.791757	0.178835	0.794	0.857382
PGS002116	P duration	HP:0001279	Syncope	16	-0.000771026	0.00170959	-0.451001	0.65203	0.184493	0.6449	0.857382
PGS002117	PP interval	HP:0001279	Syncope	16	0.00138205	0.00168073	0.822291	0.410994	0.204499	0.4127	0.857382
PGS002119	QT interval	HP:0001279	Syncope	16	0.000896475	0.00168185	0.53303	0.594063	0.18791	0.5982	0.857382
PGS002121	RR interval	HP:0001279	Syncope	16	0.000389081	0.00167549	0.23222	0.816387	0.178166	0.818	0.857382
PGS002122	Red blood cell (erythrocyte) distribution width	HP:0001279	Syncope	16	0.000256704	0.00167131	0.153595	0.877942	0.176882	0.8767	0.857382
PGS002123	Red blood cell (erythrocyte) count	HP:0001279	Syncope	16	-0.000824904	0.00166875	-0.494325	0.621122	0.186227	0.6193	0.857382
PGS002124	Ever addicted to any substance or behaviour	HP:0001279	Syncope	16	0.000747134	0.00165607	0.451148	0.651924	0.184499	0.6487	0.857382
PGS002130	Testosterone (female only)	HP:0001279	Syncope	16	0.000202994	0.00169577	0.119706	0.904726	0.17649	0.9055	0.857382
PGS002136	Recent feelings of foreboding	HP:0001279	Syncope	16	-0.000264458	0.00166759	-0.158587	0.874007	0.176948	0.8781	0.857382
PGS002137	Fractured/broken bones in last 5 years	HP:0001279	Syncope	16	-0.00112655	0.00167373	-0.673077	0.500964	0.195058	0.5092	0.857382
PGS002140	Wears glasses or contact lenses	HP:0001279	Syncope	16	-0.000638898	0.00170352	-0.375045	0.70766	0.181838	0.7048	0.857382
PGS002145	Headaches for 3+ months	HP:0001279	Syncope	16	-0.000441757	0.00166251	-0.265717	0.79048	0.178872	0.7989	0.857382
PGS002146	Standing height	HP:0001279	Syncope	16	0.000772402	0.00166671	0.463428	0.6431	0.184974	0.6497	0.857382
PGS002147	Immature reticulocyte fraction	HP:0001279	Syncope	16	-0.00101599	0.00168283	-0.603741	0.546074	0.191311	0.5485	0.857382
PGS002148	Average total household income before tax	HP:0001279	Syncope	16	0.000751169	0.00167707	0.447907	0.654261	0.184376	0.654	0.857382
PGS002149	Sleeplessness / insomnia	HP:0001279	Syncope	16	0.00116725	0.00170207	0.685783	0.492917	0.195788	0.492	0.857382
PGS002150	LDL direct	HP:0001279	Syncope	16	0.00136928	0.00168904	0.810688	0.417627	0.203697	0.4163	0.857382
PGS002152	Alcohol intake frequency	HP:0001279	Syncope	16	-0.000794209	0.00168622	-0.470999	0.637685	0.185274	0.6425	0.857382
PGS002154	General happiness	HP:0001279	Syncope	16	-0.000340026	0.00166101	-0.20471	0.837816	0.177658	0.8396	0.857382
PGS002157	Alkaline phosphatase	HP:0001279	Syncope	16	-0.00140911	0.00164362	-0.857322	0.391354	0.206988	0.3957	0.857382
PGS002158	Alanine aminotransferase	HP:0001279	Syncope	16	-0.000409085	0.00166111	-0.246272	0.805493	0.178451	0.8016	0.857382
PGS002159	Aspartate aminotransferase	HP:0001279	Syncope	16	-0.000516321	0.00167341	-0.308545	0.757695	0.179914	0.75	0.857382
PGS002162	Creatinine (enzymatic) in urine	HP:0001279	Syncope	16	0.000751864	0.00166061	0.452762	0.650761	0.184561	0.6493	0.857382
PGS002174	Heel Broadband ultrasound attenuation, direct entry	HP:0001279	Syncope	16	0.0012709	0.00173961	0.730566	0.465117	0.198472	0.4616	0.857382
PGS002179	Impedance of whole body	HP:0001279	Syncope	16	-0.00134851	0.00164772	-0.818413	0.413204	0.20423	0.4101	0.857382
PGS002181	Lipoprotein A	HP:0001279	Syncope	16	-0.00130441	0.00168373	-0.774713	0.438587	0.201284	0.4401	0.857382
PGS002182	Gamma glutamyltransferase	HP:0001279	Syncope	16	0.00027737	0.00167109	0.165981	0.868186	0.17705	0.863	0.857382
PGS002184	Mean carotid IMT (intima-medial thickness) at 120/150/210/240 degrees	HP:0001279	Syncope	16	0.00118804	0.00170854	0.695352	0.486903	0.196348	0.4881	0.857382
PGS002185	Microalbumin in urine	HP:0001279	Syncope	16	-0.0011464	0.00170849	-0.670998	0.502287	0.19494	0.5134	0.857382
PGS002189	Mean platelet (thrombocyte) volume	HP:0001279	Syncope	16	-0.00114627	0.0016805	-0.682103	0.495241	0.195575	0.4923	0.857382
PGS002190	Platelet distribution width	HP:0001279	Syncope	16	0.000509721	0.00166727	0.305721	0.759844	0.17984	0.7587	0.857382
PGS002192	Potassium in urine	HP:0001279	Syncope	16	0.000769477	0.00170063	0.452465	0.650976	0.184549	0.6483	0.857382
PGS002193	Pulse rate, automated reading	HP:0001279	Syncope	16	-0.000794314	0.00164676	-0.482349	0.629603	0.185732	0.626	0.857382
PGS002194	Reticulocyte count	HP:0001279	Syncope	16	0.000603805	0.00166575	0.362482	0.717024	0.181446	0.7102	0.857382
PGS002198	Urea	HP:0001279	Syncope	16	-0.000519456	0.00170999	-0.303777	0.761324	0.17979	0.7606	0.857382
PGS002199	Ventricular rate	HP:0001279	Syncope	16	-0.000414509	0.00168748	-0.245638	0.805984	0.178438	0.8059	0.857382
PGS002204	Hair/balding pattern	HP:0001279	Syncope	16	0.00126424	0.00164997	0.766224	0.44362	0.200731	0.4481	0.857382
PGS002205	Testosterone (male only)	HP:0001279	Syncope	16	0.000297189	0.00169983	0.174834	0.861225	0.177178	0.8647	0.857382
PGS002206	Mean corpuscular haemoglobin	HP:0001279	Syncope	16	-0.000211311	0.0016794	-0.125825	0.899881	0.176554	0.9034	0.857382
PGS002207	Mean corpuscular volume	HP:0001279	Syncope	16	0.000471254	0.00167232	0.281797	0.778124	0.179245	0.7763	0.857382
PGS002210	Use of sun/uv protection	HP:0001279	Syncope	16	0.00126141	0.00166728	0.756566	0.449386	0.200108	0.4543	0.857382
PGS002211	Myopia diagnosis	HP:0001279	Syncope	16	-0.00129348	0.00165346	-0.782286	0.434125	0.201783	0.4287	0.857382
PGS002213	Neuroticism score	HP:0001279	Syncope	16	0.000483438	0.00168557	0.28681	0.774283	0.179366	0.7673	0.857382
PGS002214	Neutrophil percentage	HP:0001279	Syncope	16	-0.000668032	0.00164662	-0.405699	0.685	0.182851	0.6841	0.857382
PGS002218	Overall health rating	HP:0001279	Syncope	16	0.00118911	0.00166473	0.714295	0.475115	0.197478	0.4705	0.857382
PGS002223	Sensitive stomach	HP:0001279	Syncope	16	-0.00042788	0.00164486	-0.260131	0.794785	0.178748	0.7941	0.857382
PGS002224	Sitting height	HP:0001279	Syncope	16	0.00107776	0.00169286	0.636651	0.524414	0.193039	0.529	0.857382
PGS002237	Chronic Kidney Disease (stage 3 or greater)	HP:0001279	Syncope	16	0.000869327	0.00171618	0.506548	0.612519	0.186745	0.6115	0.857382
PGS002242	Breast cancer	HP:0001279	Syncope	16	-0.000285586	0.00168652	-0.169334	0.865548	0.177097	0.8681	0.857382
PGS002250	Epithelial ovarian cancer	HP:0001279	Syncope	16	0.000827629	0.00169623	0.487923	0.625649	0.185961	0.6275	0.857382
PGS002254	Physical activity (self-reported)	HP:0001279	Syncope	16	-0.00062093	0.00169259	-0.366852	0.713762	0.18158	0.7123	0.857382
PGS002263	Uterine fibroids	HP:0001279	Syncope	16	0.000532028	0.00171583	0.310071	0.756534	0.179953	0.7638	0.857382
PGS002264	Pancreatic ductal adenocarcinoma	HP:0001279	Syncope	16	0.00141134	0.00167239	0.843906	0.398808	0.206023	0.3999	0.857382
PGS002273	COVID-19 infection	HP:0001279	Syncope	16	-0.00110975	0.00169136	-0.656131	0.511804	0.194105	0.5076	0.857382
PGS002276	QTc duration	HP:0001279	Syncope	16	0.000389606	0.00166584	0.233879	0.815099	0.178199	0.8188	0.857382
PGS002278	Supranormal left ventricular ejection fraction	HP:0001279	Syncope	16	0.000741418	0.00166169	0.446183	0.655506	0.18431	0.6567	0.857382
PGS002290	Uric acid level	HP:0001279	Syncope	16	0.00126544	0.00171005	0.740004	0.459371	0.19906	0.4587	0.857382
PGS002298	Esophageal cancer	HP:0001279	Syncope	16	0.000462556	0.00164252	0.281614	0.778264	0.179241	0.784	0.857382
PGS002299	Gastric cancer	HP:0001279	Syncope	16	-0.000325882	0.00167079	-0.195047	0.845373	0.177494	0.8484	0.857382
PGS002303	Diffuse large B-cell lymphoma	HP:0001279	Syncope	16	0.000967769	0.00165973	0.583087	0.559891	0.190274	0.5575	0.857382
PGS002304	Follicular lymphoma	HP:0001279	Syncope	16	0.0010085	0.00171118	0.589357	0.555678	0.190585	0.56	0.857382
PGS002305	Chronic lymphoid leukemia	HP:0001279	Syncope	16	-0.000397434	0.00165651	-0.239922	0.810411	0.17832	0.8078	0.857382
PGS002309	Number of children ever born	HP:0001279	Syncope	16	0.00145968	0.001659	0.879852	0.379029	0.208644	0.3723	0.857382
PGS002314	Balding Type 1	HP:0001279	Syncope	16	-0.000882002	0.00167248	-0.52736	0.597993	0.187655	0.6001	0.857382
PGS002317	Childless	HP:0001279	Syncope	16	-0.000565332	0.00167697	-0.337115	0.73606	0.180694	0.7324	0.857382
PGS002319	College education	HP:0001279	Syncope	16	-0.000854748	0.0016605	-0.514754	0.606773	0.187099	0.6058	0.857382
PGS002321	Diabetes (any type)	HP:0001279	Syncope	16	-0.000455437	0.0016647	-0.273585	0.784428	0.179052	0.7791	0.857382
PGS002323	Eczema	HP:0001279	Syncope	16	0.00127773	0.00170958	0.747389	0.454903	0.199524	0.4584	0.857382
PGS002324	Endocrine and diabetes diseases	HP:0001279	Syncope	16	0.000650427	0.00167662	0.387939	0.698096	0.182254	0.7047	0.857382
PGS002330	Hair Color	HP:0001279	Syncope	16	0.00106586	0.00169841	0.627561	0.530352	0.192553	0.5399	0.857382
PGS002331	HbA1c	HP:0001279	Syncope	16	0.00100126	0.0016506	0.606601	0.544174	0.191458	0.5459	0.857382
PGS002333	High Light Scatter Reticulocyte Count	HP:0001279	Syncope	16	0.000498329	0.00166452	0.299383	0.764674	0.179678	0.7598	0.857382
PGS002340	Mean Platelet Volume	HP:0001279	Syncope	16	-0.00100113	0.00169057	-0.592185	0.553783	0.190727	0.5617	0.857382
PGS002341	Monocyte Count	HP:0001279	Syncope	16	-0.000744664	0.00169582	-0.439117	0.660617	0.184046	0.6513	0.857382
PGS002342	Neuroticism	HP:0001279	Syncope	16	-0.000209129	0.00167874	-0.124575	0.90087	0.176541	0.8974	0.857382
PGS002344	Psoriasis	HP:0001279	Syncope	16	-0.000255617	0.00168243	-0.151933	0.879252	0.176861	0.8809	0.857382
PGS002345	Red Blood Cell Count	HP:0001279	Syncope	16	-0.00129307	0.00169153	-0.764436	0.444684	0.200615	0.4413	0.857382
PGS002346	Red Blood Cell Distribution Width	HP:0001279	Syncope	16	0.000633663	0.00167593	0.378097	0.705393	0.181935	0.7046	0.857382
PGS002350	Tanning	HP:0001279	Syncope	16	-0.00104203	0.00170099	-0.612601	0.540199	0.191768	0.5408	0.857382
PGS002356	Waist-Hip Ratio	HP:0001279	Syncope	16	-0.000607223	0.00167433	-0.362665	0.716887	0.181451	0.7203	0.857382
PGS002730	LDL lowering in response to statin	HP:0001279	Syncope	16	0.000398926	0.00167457	0.238225	0.811727	0.178286	0.8047	0.857382
PGS002747	Gastrointestinal cancer	HP:0001279	Syncope	16	0.000289467	0.00167822	0.172484	0.863072	0.177143	0.8625	0.857382
PGS002749	Total knee replacement	HP:0001279	Syncope	16	-0.00128326	0.00165298	-0.776331	0.437631	0.20139	0.4289	0.857382
PGS002750	Total hip replacement	HP:0001279	Syncope	16	0.00136676	0.00168133	0.812907	0.416353	0.20385	0.414	0.857382
PGS002753	Alzheimer's disease	HP:0001279	Syncope	16	0.000950887	0.00169679	0.560402	0.575258	0.189176	0.5757	0.857382
PGS002760	Epilepsy	HP:0001279	Syncope	16	-0.000691912	0.00169007	-0.4094	0.682284	0.182978	0.679	0.857382
PGS002767	Knee osteoarthritis	HP:0001279	Syncope	16	-0.00121325	0.00166438	-0.728949	0.466105	0.198373	0.4689	0.857382
PGS002769	Seropositive rheumatoid arthritis	HP:0001279	Syncope	16	-0.00147774	0.00169174	-0.873501	0.382478	0.208173	0.3863	0.857382
PGS002770	Stroke	HP:0001279	Syncope	16	0.000568814	0.0016996	0.334676	0.737899	0.180625	0.7363	0.857382
PGS002774	Incident atrial fibrillation	HP:0001279	Syncope	16	0.00109421	0.00171249	0.638959	0.522911	0.193164	0.5202	0.857382
PGS002786	Bipolar disorder	HP:0001279	Syncope	16	-0.000398949	0.00172948	-0.230676	0.817587	0.178136	0.8122	0.857382
PGS002787	Type 1 bipolar disorder	HP:0001279	Syncope	16	-0.00116581	0.00170803	-0.682546	0.494961	0.195601	0.4951	0.857382
PGS002788	Type 2 bipolar disorder	HP:0001279	Syncope	16	0.00120142	0.00169298	0.70965	0.477991	0.197198	0.4827	0.857382
PGS002811	Abdominal adipose tissue volumes adjusted for BMI and height	HP:0001279	Syncope	16	0.000312133	0.00166223	0.18778	0.851065	0.177376	0.8491	0.857382
PGS002867	C-reactive Protein	HP:0001279	Syncope	16	0.000988924	0.00170346	0.58054	0.561606	0.190149	0.5565	0.857382
PGS002912	Drinking Status	HP:0001279	Syncope	16	-0.000422775	0.00167359	-0.252615	0.800587	0.178585	0.8028	0.857382
PGS002922	Estradiol	HP:0001279	Syncope	16	-0.00155597	0.00172105	-0.904083	0.366044	0.210473	0.3655	0.857382
PGS002932	Fasting Plasma Glucose	HP:0001279	Syncope	16	-0.000211183	0.00168338	-0.125452	0.900177	0.17655	0.8984	0.857382
PGS002957	HDL	HP:0001279	Syncope	16	-0.00127172	0.00167762	-0.758048	0.448498	0.200203	0.4515	0.857382
PGS002972	Height	HP:0001279	Syncope	16	0.000779027	0.00171953	0.453045	0.650558	0.184572	0.6542	0.857382
PGS003092	Type 2 Diabetes	HP:0001279	Syncope	16	-0.000836183	0.00164902	-0.507079	0.612147	0.186767	0.6135	0.857382
PGS003137	Total Cholesterol	HP:0001279	Syncope	16	0.000756886	0.00167361	0.452249	0.651131	0.184541	0.6508	0.857382
PGS003227	estimated glomerular filtration rate	HP:0001279	Syncope	16	0.00124451	0.0016733	0.743746	0.457104	0.199295	0.4558	0.857382
PGS003268	estimated glomerular filtration rate (Creatine)	HP:0001279	Syncope	16	-0.00123888	0.00169622	-0.730377	0.465232	0.198461	0.4724	0.857382
PGS003282	Cystatin C	HP:0001279	Syncope	16	0.000584964	0.00169473	0.345167	0.73	0.180927	0.7364	0.857382
PGS003322	Insomnia	HP:0001279	Syncope	16	0.000933273	0.00168719	0.553154	0.58021	0.188835	0.5889	0.857382
PGS003332	Venous thromboembolism	HP:0001279	Syncope	16	0.00149674	0.00166593	0.89844	0.369043	0.210042	0.3707	0.857382
PGS003334	Dementia	HP:0001279	Syncope	16	0.00125152	0.00166558	0.751398	0.452488	0.199779	0.4483	0.857382
PGS003335	Bladder cancer	HP:0001279	Syncope	16	-0.000345475	0.00167595	-0.206137	0.836702	0.177682	0.8362	0.857382
PGS003382	Skin cutaneous melanoma	HP:0001279	Syncope	16	0.000198671	0.00169711	0.117064	0.906819	0.176464	0.9031	0.857382
PGS003385	Ovarian serous carcinoma	HP:0001279	Syncope	16	0.000721993	0.00169512	0.425926	0.670201	0.183563	0.6644	0.857382
PGS003388	Esophageal adenocarcinoma	HP:0001279	Syncope	16	-0.000898664	0.00165781	-0.542078	0.587816	0.188321	0.5888	0.857382
PGS003391	Lung cancer	HP:0001279	Syncope	16	0.000276378	0.00169958	0.162615	0.870835	0.177003	0.8733	0.857382
PGS003393	Lung adenocarcinoma	HP:0001279	Syncope	16	0.000400877	0.00165908	0.241626	0.809091	0.178355	0.8102	0.857382
PGS003400	Obesity	HP:0001279	Syncope	16	-0.000765118	0.00165227	-0.463072	0.643355	0.18496	0.6312	0.857382
PGS003406	Intracranial aneurysm	HP:0001279	Syncope	16	0.000821066	0.00169815	0.483507	0.628781	0.185779	0.6284	0.857382
PGS000325	Oligoarthritis Juvenile Idiophatic Arthritis	HP:0002487	Hyperkinetic movements	5	-0.000590099	0.000938947	-0.628468	0.529758	0.124803	0.527	0.857406
PGS000326	Rheumatoid-factor-negative Polyarthritis (Juvenile Idiophatic Arthritis)	HP:0002487	Hyperkinetic movements	5	-0.000565622	0.000944754	-0.598697	0.549432	0.123259	0.5253	0.857406
PGS000945	Dementia in alzheimer's disease (time-to-event)	HP:0002487	Hyperkinetic movements	5	-0.000658174	0.00097454	-0.67537	0.499507	0.127387	0.5278	0.857406
PGS001099	Spherical power (left eye)	HP:0002487	Hyperkinetic movements	5	-0.000591267	0.000928881	-0.636537	0.524488	0.125234	0.5261	0.857406
PGS001361	3mm strong meridian angle (L)	HP:0002487	Hyperkinetic movements	5	0.000607969	0.000953056	0.637915	0.523591	0.125308	0.5279	0.857406
PGS001384	Degree bothered by feeling tired all the time in the last 3 months	HP:0002487	Hyperkinetic movements	5	0.000568738	0.000922244	0.61669	0.537499	0.124183	0.5309	0.857406
PGS001387	Degree bothered by urinary frequency/bladder irritability in the last 3 months	HP:0002487	Hyperkinetic movements	5	0.000605488	0.000934004	0.648271	0.516872	0.125871	0.5253	0.857406
PGS001396	Frequency of unenthusiasm / disinterest in last 2 weeks	HP:0002487	Hyperkinetic movements	5	-0.000589523	0.000945896	-0.623244	0.533184	0.124527	0.5305	0.857406
PGS001585	Volume of grey matter in Parahippocampal Gyrus, posterior division (L)	HP:0002487	Hyperkinetic movements	5	0.000589725	0.000928025	0.635463	0.525188	0.125176	0.5315	0.857406
PGS001616	Volume of grey matter in Vermis VI Cerebellum	HP:0002487	Hyperkinetic movements	5	-0.000595418	0.000944508	-0.630401	0.528493	0.124906	0.5299	0.857406
PGS001620	Volume of grey matter in Vermis X Cerebellum	HP:0002487	Hyperkinetic movements	5	-0.000583181	0.000919666	-0.634122	0.526062	0.125105	0.523	0.857406
PGS002299	Gastric cancer	HP:0002487	Hyperkinetic movements	5	0.000600119	0.000936418	0.640867	0.521671	0.125468	0.5242	0.857406
PGS002972	Height	HP:0002487	Hyperkinetic movements	5	-0.000597263	0.000963776	-0.619712	0.535507	0.124341	0.5316	0.857406
PGS003381	Uterine endometrial carcinoma	HP:0002487	Hyperkinetic movements	5	0.000594032	0.000942748	0.630107	0.528685	0.12489	0.5246	0.857406
PGS000446	Basal cell carcinoma	HP:0000486	Strabismus	26	0.00230952	0.00216344	1.06752	0.285845	0.3034	0.29	0.857407
PGS000870	Cystic fibrosis related diabetes	HP:0000486	Strabismus	26	0.00223574	0.00213706	1.04618	0.295586	0.30149	0.2922	0.857407
PGS000958	Essential hypertension	HP:0000486	Strabismus	26	-0.00227776	0.00209429	-1.0876	0.276882	0.305233	0.2778	0.857407
PGS001013	Macular degeneration	HP:0000486	Strabismus	26	0.00227147	0.00213958	1.06164	0.288507	0.30287	0.2923	0.857407
PGS001042	Thyrotoxicosis [hyperthyroidism] (time-to-event)	HP:0000486	Strabismus	26	0.00227466	0.00214013	1.06286	0.287953	0.30298	0.2863	0.857407
PGS001043	Hyperthyroidism, thyrotoxicosis	HP:0000486	Strabismus	26	0.00222807	0.00214314	1.03963	0.29862	0.300911	0.2935	0.857407
PGS001236	Lung function (FEV1)	HP:0000486	Strabismus	26	0.0023196	0.00216807	1.06989	0.284777	0.303615	0.2798	0.857407
PGS001237	Lung function (FVC)	HP:0000486	Strabismus	26	0.00228479	0.0021358	1.06976	0.284836	0.303603	0.2861	0.857407
PGS001379	Body surface area	HP:0000486	Strabismus	26	0.00225726	0.0021373	1.05612	0.291019	0.302375	0.2891	0.857407
PGS001450	Mean ICVF in anterior corona radiata on FA skeleton (L)	HP:0000486	Strabismus	26	-0.0023125	0.0021318	-1.08476	0.278137	0.304972	0.2894	0.857407
PGS001458	Mean ICVF in cingulum cingulate gyrus on FA skeleton (R)	HP:0000486	Strabismus	26	-0.00229591	0.00214208	-1.07181	0.283915	0.303789	0.2808	0.857407
PGS001486	Mean ICVF in superior fronto-occipital fasciculus on FA skeleton (L)	HP:0000486	Strabismus	26	0.00226791	0.00213118	1.06416	0.287366	0.303097	0.2863	0.857407
PGS001499	Mean ISOVF in fornix on FA skeleton	HP:0000486	Strabismus	26	0.00223329	0.00214804	1.03969	0.29859	0.300917	0.291	0.857407
PGS001537	Volume of accumbens (L)	HP:0000486	Strabismus	26	0.00232889	0.00212658	1.09513	0.273571	0.305929	0.2802	0.857407
PGS001586	Volume of grey matter in Parahippocampal Gyrus, posterior division (R)	HP:0000486	Strabismus	26	0.00227446	0.00216673	1.04972	0.293956	0.301804	0.2916	0.857407
PGS001695	WA ISOVF in tract inferior longitudinal fasciculus (L)	HP:0000486	Strabismus	26	-0.00230876	0.00213821	-1.07977	0.280356	0.304514	0.2828	0.857407
PGS001710	WA L1 in tract superior longitudinal fasciculus (R)	HP:0000486	Strabismus	26	-0.00222936	0.00209952	-1.06184	0.288416	0.302888	0.2857	0.857407
PGS002077	Endometriosis	HP:0000486	Strabismus	26	-0.00228863	0.00218089	-1.0494	0.294101	0.301776	0.2879	0.857407
PGS002101	Apolipoprotein A	HP:0000486	Strabismus	26	0.00228782	0.00217577	1.0515	0.293138	0.301962	0.292	0.857407
PGS002223	Sensitive stomach	HP:0000486	Strabismus	26	-0.00224314	0.00209105	-1.07274	0.283499	0.303873	0.279	0.857407
PGS002271	Mitral valve prolapse	HP:0000486	Strabismus	26	0.00226687	0.00215116	1.05379	0.292087	0.302167	0.2843	0.857407
PGS002344	Psoriasis	HP:0000486	Strabismus	26	-0.00227508	0.00213879	-1.06372	0.287562	0.303058	0.2886	0.857407
PGS002747	Gastrointestinal cancer	HP:0000486	Strabismus	26	-0.00224242	0.00213346	-1.05107	0.293333	0.301924	0.293	0.857407
PGS002790	Autism spectrum disorder	HP:0000486	Strabismus	26	-0.00229788	0.00214926	-1.06915	0.285112	0.303547	0.2844	0.857407
PGS001660	WA FA in tract uncinate fasciculus (R)	HP:0000718	Aggressive behavior	28	-0.00137106	0.00221869	-0.617958	0.536662	0.25873	0.5452	0.857427
PGS000928	Other non-toxic goitre (time-to-event)	HP:0000613	Photophobia	6	-0.000242663	0.00102047	-0.237795	0.812061	0.321166	0.8154	0.857429
PGS001106	Percentage of right arm fat	HP:0000613	Photophobia	6	-0.000243157	0.00102577	-0.237049	0.81264	0.321151	0.816	0.857429
PGS002058	Hemorrhoids	HP:0000613	Photophobia	6	0.000245454	0.00104706	0.234423	0.814677	0.321099	0.8162	0.857429
PGS003383	Prostate adenocarcinoma	HP:0000613	Photophobia	6	-0.000235204	0.00103734	-0.226738	0.820647	0.32095	0.8157	0.857429
PGS000270	N-terminal prohormone brain natriuretic peptide (NT-pro_BNP) serum levels	HP:0009729	Cardiac rhabdomyoma	7	0.00092555	0.00113939	0.812323	0.416688	0.270382	0.4095	0.857429
PGS001030	Pulmonary fibrosis	HP:0009729	Cardiac rhabdomyoma	7	0.000889181	0.00108153	0.822149	0.411075	0.271059	0.4081	0.857429
PGS002025	Type 1 diabetes	HP:0009729	Cardiac rhabdomyoma	7	-0.000908862	0.0010973	-0.82827	0.407601	0.271486	0.4095	0.857429
PGS000249	Interleukin-18 (IL-18) serum levels	HP:0006532	Recurrent pneumonia	8	0.00165812	0.00120673	1.37405	0.169556	0.164913	0.1695	0.857431
PGS000387	Cancer within the respiratory system	HP:0006532	Recurrent pneumonia	8	0.00164224	0.00117682	1.39549	0.163	0.16742	0.1589	0.857431
PGS000644	Nodular lymphoma	HP:0006532	Recurrent pneumonia	8	-0.00161124	0.00118444	-1.36034	0.173853	0.163329	0.169	0.857431
PGS000652	Multiple myeloma	HP:0006532	Recurrent pneumonia	8	-0.00167533	0.00118143	-1.41805	0.156307	0.170101	0.1587	0.857431
PGS000840	Fasting Proinsulin	HP:0006532	Recurrent pneumonia	8	-0.00164552	0.00120101	-1.37011	0.170782	0.164456	0.1667	0.857431
PGS001138	Rheumatoid factor [> 16 IU/mL]	HP:0006532	Recurrent pneumonia	8	0.00162189	0.00118505	1.36862	0.171248	0.164284	0.1677	0.857431
PGS001141	Facial ageing (looking younger than you are)	HP:0006532	Recurrent pneumonia	8	-0.00163758	0.00118479	-1.38216	0.167052	0.165857	0.1638	0.857431
PGS001158	Left leg mass (predicted)	HP:0006532	Recurrent pneumonia	8	-0.00165873	0.0011713	-1.41614	0.156866	0.169872	0.1483	0.857431
PGS001159	Right leg mass (predicted)	HP:0006532	Recurrent pneumonia	8	-0.00170869	0.00117084	-1.45937	0.144596	0.175121	0.1465	0.857431
PGS001165	Arm fat free mass (L)	HP:0006532	Recurrent pneumonia	8	-0.00174542	0.00118086	-1.47809	0.139517	0.177443	0.1459	0.857431
PGS001166	Leg fat free mass (L)	HP:0006532	Recurrent pneumonia	8	-0.0016695	0.00117183	-1.42469	0.15438	0.170897	0.1544	0.857431
PGS001167	Leg fat-free mass (R)	HP:0006532	Recurrent pneumonia	8	-0.00165044	0.00117055	-1.40997	0.158679	0.169136	0.1687	0.857431
PGS001234	Left arm mass (predicted)	HP:0006532	Recurrent pneumonia	8	-0.00173592	0.00118428	-1.46581	0.142834	0.175916	0.1462	0.857431
PGS001265	Deep vein thrombosis (leg)	HP:0006532	Recurrent pneumonia	8	0.00163878	0.0011781	1.39104	0.164345	0.166896	0.1595	0.857431
PGS001266	Deep vein thrombosis (diagnosed by doctor)	HP:0006532	Recurrent pneumonia	8	0.00163342	0.00117917	1.38523	0.166114	0.166215	0.1639	0.857431
PGS001399	GE / gI antigen for Varicella Zoster Virus	HP:0006532	Recurrent pneumonia	8	0.00167488	0.00119071	1.40663	0.159669	0.168738	0.1544	0.857431
PGS001457	Mean ICVF in cingulum cingulate gyrus on FA skeleton (L)	HP:0006532	Recurrent pneumonia	8	0.00166528	0.00119229	1.39671	0.162633	0.167564	0.164	0.857431
PGS001487	Mean ICVF in superior fronto-occipital fasciculus on FA skeleton (R)	HP:0006532	Recurrent pneumonia	8	0.00163406	0.00117187	1.3944	0.163328	0.167292	0.1608	0.857431
PGS001489	Mean ICVF in superior longitudinal fasciculus on FA skeleton (R)	HP:0006532	Recurrent pneumonia	8	0.00170593	0.00119836	1.42355	0.154707	0.170761	0.1518	0.857431
PGS001520	Position of the pulse wave peak	HP:0006532	Recurrent pneumonia	8	0.0016838	0.00119426	1.40992	0.158696	0.169129	0.1604	0.857431
PGS001566	Volume of grey matter in I-IV Cerebellum (R)	HP:0006532	Recurrent pneumonia	8	0.00164373	0.0011885	1.38303	0.166785	0.165959	0.1673	0.857431
PGS001577	Volume of grey matter in Middle Frontal Gyrus (L)	HP:0006532	Recurrent pneumonia	8	-0.00167965	0.00120011	-1.39958	0.161771	0.167903	0.1619	0.857431
PGS001579	Volume of grey matter in Middle Temporal Gyrus, posterior division (R)	HP:0006532	Recurrent pneumonia	8	0.00171341	0.00120442	1.4226	0.154985	0.170646	0.1525	0.857431
PGS001586	Volume of grey matter in Parahippocampal Gyrus, posterior division (R)	HP:0006532	Recurrent pneumonia	8	-0.00166328	0.0012073	-1.37768	0.168431	0.165335	0.1674	0.857431
PGS001629	Volume of grey matter in X Cerebellum (R)	HP:0006532	Recurrent pneumonia	8	-0.00167867	0.00119489	-1.40488	0.16019	0.16853	0.1613	0.857431
PGS001675	WA ICVF in tract medial lemniscus (L)	HP:0006532	Recurrent pneumonia	8	-0.00160253	0.00116455	-1.3761	0.168922	0.16515	0.1681	0.857431
PGS002067	Celiac disease	HP:0006532	Recurrent pneumonia	8	0.0016539	0.00118401	1.39686	0.162586	0.167582	0.1581	0.857431
PGS002101	Apolipoprotein A	HP:0006532	Recurrent pneumonia	8	0.00174349	0.0012123	1.43817	0.150518	0.172528	0.1523	0.857431
PGS002146	Standing height	HP:0006532	Recurrent pneumonia	8	-0.00166127	0.00118063	-1.4071	0.159529	0.168794	0.1547	0.857431
PGS002230	Water intake	HP:0006532	Recurrent pneumonia	8	0.00163955	0.00116601	1.40612	0.159821	0.168677	0.16	0.857431
PGS002237	Chronic Kidney Disease (stage 3 or greater)	HP:0006532	Recurrent pneumonia	8	0.00170243	0.00121569	1.40038	0.16153	0.167998	0.1644	0.857431
PGS002305	Chronic lymphoid leukemia	HP:0006532	Recurrent pneumonia	8	0.00169004	0.00117335	1.44036	0.149898	0.172793	0.1508	0.857431
PGS003389	Cervical cancer	HP:0006532	Recurrent pneumonia	8	-0.00163199	0.00118532	-1.37683	0.168694	0.165236	0.1691	0.857431
PGS000230	C-X-C motif chemokine 1 (CXCL1) serum levels	HP:0000505	Visual impairment	13	-0.000141072	0.00153107	-0.0921391	0.926595	0.184554	0.9292	0.857431
PGS000232	C-X-C motif chemokine 6 (CXCL6) serum levels	HP:0000505	Visual impairment	13	-0.000141215	0.00152092	-0.0928484	0.926032	0.18456	0.9258	0.857431
PGS000292	TNF-related activation-induced cytokine (TRANCE) serum levels	HP:0000505	Visual impairment	13	0.000132845	0.00152541	0.087088	0.930609	0.184516	0.9268	0.857431
PGS000766	Cutaneous melanoma	HP:0000505	Visual impairment	13	-0.000151502	0.00151847	-0.099773	0.920533	0.184616	0.9179	0.857431
PGS000939	Hiatus hernia	HP:0000505	Visual impairment	13	0.000167543	0.00151005	0.110952	0.911664	0.184716	0.917	0.857431
PGS001029	Other disorders of cornea (time-to-event)	HP:0000505	Visual impairment	13	-0.000148208	0.00153261	-0.0967033	0.92297	0.184591	0.9243	0.857431
PGS001114	Ibuprofen use self-reported	HP:0000505	Visual impairment	13	-0.000139327	0.00152234	-0.0915211	0.927086	0.18455	0.9287	0.857431
PGS001370	Age asthma diagnosed	HP:0000505	Visual impairment	13	0.0001312	0.0015463	0.0848471	0.93239	0.1845	0.9296	0.857431
PGS001474	Mean ICVF in posterior limb of internal capsule on FA skeleton (L)	HP:0000505	Visual impairment	13	0.000138966	0.0015102	0.0920187	0.926691	0.184553	0.9274	0.857431
PGS001564	Volume of grey matter in Hippocampus (R)	HP:0000505	Visual impairment	13	0.000141659	0.00153275	0.0924212	0.926371	0.184557	0.9267	0.857431
PGS001568	Volume of grey matter in Inferior Temporal Gyrus, posterior division (L)	HP:0000505	Visual impairment	13	-0.000159043	0.00151098	-0.105259	0.916179	0.184664	0.9201	0.857431
PGS002073	Other biliary tract disease	HP:0000505	Visual impairment	13	0.000154966	0.00151043	0.102598	0.918291	0.184641	0.9252	0.857431
PGS002124	Ever addicted to any substance or behaviour	HP:0000505	Visual impairment	13	-0.000148815	0.00149371	-0.0996277	0.920648	0.184615	0.919	0.857431
PGS002175	Speed of sound through heel	HP:0000505	Visual impairment	13	-0.000136308	0.00155341	-0.0877473	0.930085	0.184521	0.9273	0.857431
PGS002755	Atopic dermatitis	HP:0000505	Visual impairment	13	-0.000149093	0.00155405	-0.0959382	0.923578	0.184585	0.9273	0.857431
PGS002828	Alcohol consumption	HP:0000505	Visual impairment	13	-0.000118942	0.00150839	-0.0788536	0.937156	0.184458	0.9267	0.857431
PGS003389	Cervical cancer	HP:0000505	Visual impairment	13	0.000133676	0.00150925	0.0885711	0.92943	0.184527	0.9282	0.857431
PGS000351	Invasive epithelial ovarian cancer	HP:0100702	Arachnoid cyst	9	0.000472749	0.00125582	0.376446	0.706619	0.222843	0.7064	0.857434
PGS001285	Allergic disease (hay fever, rhinitis, or eczema) (diagnosed by doctor)	HP:0100702	Arachnoid cyst	9	0.000493026	0.00127745	0.385945	0.699572	0.223149	0.7063	0.857434
PGS001689	WA ISOVF in tract acoustic radiation (R)	HP:0002140	Ischemic stroke	11	-0.000579762	0.00139406	-0.415881	0.677534	0.164974	0.6757	0.857451
PGS002098	Recent poor appetite or overeating	HP:0001647	Bicuspid aortic valve	39	-0.00610008	0.00259331	-2.35223	0.0187425	0.622002	0.0168	0.857454
PGS000710	Myocardial infarction	HP:0001273	Abnormal corpus callosum morphology	7	-0.00109153	0.00110461	-0.988164	0.323174	0.388528	0.3231	0.857461
PGS002211	Myopia diagnosis	HP:0001273	Abnormal corpus callosum morphology	7	-0.0010828	0.00109472	-0.989109	0.322711	0.388607	0.3237	0.857461
PGS002219	Total protein	HP:0001273	Abnormal corpus callosum morphology	7	-0.00108916	0.00110109	-0.989169	0.322682	0.388612	0.3222	0.857461
PGS002760	Epilepsy	HP:0001273	Abnormal corpus callosum morphology	7	0.00110853	0.00111885	0.990779	0.321895	0.388746	0.3231	0.857461
PGS001482	Mean ICVF in superior cerebellar peduncle on FA skeleton (L)	HP:0002360	Sleep disturbance	60	-0.000185345	0.00323443	-0.0573039	0.954308	0.0710958	0.9552	0.857465
PGS001275	Other retinal disorders (time-to-event)	HP:0000554	Uveitis	7	0.00124232	0.00111795	1.11125	0.266576	0.321769	0.2769	0.857466
PGS000091	Eosinophil percentage of white cells	HP:0002781	Upper airway obstruction	5	-0.000195648	0.000938957	-0.208368	0.83496	0.145473	0.8291	0.857469
PGS000135	Schizophrenia	HP:0002781	Upper airway obstruction	5	-0.000233522	0.000994621	-0.234785	0.814396	0.145967	0.8158	0.857469
PGS000161	Renal cancer	HP:0002781	Upper airway obstruction	5	-0.000155346	0.00095544	-0.162591	0.870854	0.144755	0.8735	0.857469
PGS000194	Rheumatoid Arthritis (CCP-positive)	HP:0002781	Upper airway obstruction	5	0.000144595	0.000939982	0.153827	0.877759	0.144638	0.8764	0.857469
PGS000195	Rheumatoid Arthritis (CCP-negative)	HP:0002781	Upper airway obstruction	5	0.000144595	0.000939982	0.153827	0.877759	0.144638	0.8737	0.857469
PGS000228	Cathepsin L1 (CTSL1) serum levels	HP:0002781	Upper airway obstruction	5	-0.000147905	0.000941086	-0.157164	0.875129	0.144682	0.8771	0.857469
PGS000231	C-X-C motif chemokine 16 (CXCL16) serum levels	HP:0002781	Upper airway obstruction	5	0.000199886	0.000941	0.212419	0.831799	0.145545	0.831	0.857469
PGS000257	Kidney injury molecule 1 (KIM-1) serum levels	HP:0002781	Upper airway obstruction	5	0.00022171	0.000940333	0.235778	0.813625	0.145987	0.8177	0.857469
PGS000278	Pentraxin-related protein PTX3 (PTX3) serum levels	HP:0002781	Upper airway obstruction	5	-0.000180986	0.000940179	-0.192502	0.847366	0.145204	0.8493	0.857469
PGS000366	Cancer of esophagus	HP:0002781	Upper airway obstruction	5	0.000217896	0.000945538	0.230447	0.817764	0.145882	0.8151	0.857469
PGS000446	Basal cell carcinoma	HP:0002781	Upper airway obstruction	5	0.000188908	0.000953711	0.198077	0.843002	0.145296	0.8465	0.857469
PGS000652	Multiple myeloma	HP:0002781	Upper airway obstruction	5	-0.000165272	0.000934708	-0.176817	0.859667	0.144959	0.8654	0.857469
PGS000656	Non-alcoholic fatty liver disease activity score	HP:0002781	Upper airway obstruction	5	0.000198207	0.000930515	0.213008	0.831339	0.145555	0.8366	0.857469
PGS000840	Fasting Proinsulin	HP:0002781	Upper airway obstruction	5	0.000166915	0.000950176	0.175668	0.86057	0.144942	0.8617	0.857469
PGS000843	WHR adjusted for BMI	HP:0002781	Upper airway obstruction	5	-0.000217971	0.000943966	-0.23091	0.817405	0.145891	0.8114	0.857469
PGS000956	Right heel quantitative ultrasound index (QUI), direct entry	HP:0002781	Upper airway obstruction	5	0.000164777	0.000959655	0.171705	0.863684	0.144884	0.8632	0.857469
PGS000967	Coxarthrosis [arthrosis of hip] (time-to-event)	HP:0002781	Upper airway obstruction	5	-0.000176778	0.000951076	-0.185872	0.852561	0.145098	0.857	0.857469
PGS000972	Microalbumin [> 40 mg/L]	HP:0002781	Upper airway obstruction	5	0.000171621	0.000955899	0.179539	0.85753	0.145	0.8587	0.857469
PGS001006	Weight change compared with 1 year ago	HP:0002781	Upper airway obstruction	5	-0.000239255	0.000950339	-0.251758	0.80125	0.146316	0.808	0.857469
PGS001021	Feelings of worry or anxiety	HP:0002781	Upper airway obstruction	5	-0.000147319	0.000950251	-0.155032	0.876809	0.144654	0.8751	0.857469
PGS001039	Right heel bone mineral density (BMD) T-score, automated	HP:0002781	Upper airway obstruction	5	0.000164289	0.000959648	0.171197	0.864084	0.144877	0.8614	0.857469
PGS001048	NSTEMI (algorithmically-defined)	HP:0002781	Upper airway obstruction	5	0.000202332	0.000930428	0.217461	0.827868	0.145636	0.8321	0.857469
PGS001070	Volume of ventricular cerebrospinal fluid (normalised for head size)	HP:0002781	Upper airway obstruction	5	0.000160369	0.000944453	0.169801	0.865181	0.144857	0.8707	0.857469
PGS001157	Impedance (right leg)	HP:0002781	Upper airway obstruction	5	0.000166984	0.000927329	0.18007	0.857113	0.145009	0.8551	0.857469
PGS001158	Left leg mass (predicted)	HP:0002781	Upper airway obstruction	5	0.000173553	0.000926699	0.187281	0.851456	0.14512	0.8514	0.857469
PGS001164	Testicular cancer	HP:0002781	Upper airway obstruction	5	-0.000155751	0.000942491	-0.165254	0.868758	0.144792	0.8653	0.857469
PGS001165	Arm fat free mass (L)	HP:0002781	Upper airway obstruction	5	0.000227277	0.000934291	0.243261	0.807824	0.146139	0.8078	0.857469
PGS001166	Leg fat free mass (L)	HP:0002781	Upper airway obstruction	5	0.000166371	0.000927123	0.179449	0.857601	0.144999	0.859	0.857469
PGS001235	Right arm mass (predicted)	HP:0002781	Upper airway obstruction	5	0.00021499	0.000933541	0.230295	0.817882	0.145879	0.8181	0.857469
PGS001287	Psoriatic arthropathy	HP:0002781	Upper airway obstruction	5	-0.000186405	0.000941969	-0.197889	0.843149	0.145293	0.8474	0.857469
PGS001326	Emphysema	HP:0002781	Upper airway obstruction	5	0.000151234	0.000944129	0.160184	0.87275	0.144723	0.8738	0.857469
PGS001330	Crohn's disease [regional enteritis] (time-to-event)	HP:0002781	Upper airway obstruction	5	0.000187444	0.000960161	0.195222	0.845236	0.145249	0.8412	0.857469
PGS001343	Asthma (algorithmically-defined)	HP:0002781	Upper airway obstruction	5	0.000146797	0.000955545	0.153627	0.877917	0.144636	0.8748	0.857469
PGS001361	3mm strong meridian angle (L)	HP:0002781	Upper airway obstruction	5	-0.000195459	0.00095296	-0.205108	0.837506	0.145416	0.8341	0.857469
PGS001385	Degree bothered by headaches in the last 3 months	HP:0002781	Upper airway obstruction	5	-0.000183483	0.000938684	-0.195468	0.845043	0.145253	0.8471	0.857469
PGS001407	HTLV-1 gag antigen for Human T-Lymphotropic Virus 1	HP:0002781	Upper airway obstruction	5	-0.000158049	0.000951975	-0.166023	0.868153	0.144803	0.8723	0.857469
PGS001410	Intra-ocular pressure, corneal-compensated (R)	HP:0002781	Upper airway obstruction	5	-0.000178047	0.00096186	-0.185107	0.853161	0.145086	0.857	0.857469
PGS001430	Mean FA in posterior limb of internal capsule on FA skeleton (L)	HP:0002781	Upper airway obstruction	5	-0.000184046	0.00093129	-0.197625	0.843355	0.145289	0.8476	0.857469
PGS001435	Mean FA in retrolenticular part of internal capsule on FA skeleton (R)	HP:0002781	Upper airway obstruction	5	-0.000222859	0.000950618	-0.234436	0.814667	0.145961	0.8113	0.857469
PGS001442	Mean FA in superior corona radiata on FA skeleton (R)	HP:0002781	Upper airway obstruction	5	-0.000199266	0.000960718	-0.207414	0.835705	0.145456	0.8411	0.857469
PGS001444	Mean FA in superior fronto-occipital fasciculus on FA skeleton (R)	HP:0002781	Upper airway obstruction	5	0.000213369	0.000930583	0.229285	0.818667	0.14586	0.8229	0.857469
PGS001453	Mean ICVF in anterior limb of internal capsule on FA skeleton (R)	HP:0002781	Upper airway obstruction	5	-0.000168502	0.000951259	-0.177136	0.859417	0.144964	0.8595	0.857469
PGS001476	Mean ICVF in posterior thalamic radiation on FA skeleton (L)	HP:0002781	Upper airway obstruction	5	0.000154114	0.000948141	0.162544	0.870891	0.144755	0.8702	0.857469
PGS001512	Median T2star in putamen (R)	HP:0002781	Upper airway obstruction	5	-0.000169998	0.000945892	-0.179722	0.857386	0.145003	0.8503	0.857469
PGS001534	Total Volume of white matter hyperintensities (from T1 and T2 FLAIR images)	HP:0002781	Upper airway obstruction	5	-0.000162328	0.000958185	-0.169412	0.865487	0.144851	0.8684	0.857469
PGS001538	Volume of accumbens (R)	HP:0002781	Upper airway obstruction	5	-0.000177701	0.000925924	-0.191917	0.847824	0.145195	0.8552	0.857469
PGS001580	Volume of grey matter in Occipital Fusiform Gyrus (L)	HP:0002781	Upper airway obstruction	5	-0.00018716	0.00095155	-0.19669	0.844087	0.145273	0.8404	0.857469
PGS001608	Volume of grey matter in Thalamus (L)	HP:0002781	Upper airway obstruction	5	-0.000175086	0.000951302	-0.184048	0.853991	0.14507	0.8552	0.857469
PGS001618	Volume of grey matter in Vermis VIIIa Cerebellum	HP:0002781	Upper airway obstruction	5	-0.000155707	0.000953211	-0.16335	0.870257	0.144766	0.8712	0.857469
PGS001633	Volume of peripheral cortical grey matter	HP:0002781	Upper airway obstruction	5	-0.000197033	0.000919753	-0.214223	0.830391	0.145577	0.8339	0.857469
PGS001645	WA FA in tract anterior thalamic radiation (L)	HP:0002781	Upper airway obstruction	5	0.000164885	0.000927836	0.177709	0.858966	0.144973	0.8667	0.857469
PGS001649	WA FA in tract corticospinal tract (R)	HP:0002781	Upper airway obstruction	5	0.000199638	0.000961451	0.207642	0.835526	0.14546	0.8358	0.857469
PGS001668	WA ICVF in tract corticospinal tract (R)	HP:0002781	Upper airway obstruction	5	0.000178631	0.000940073	0.190018	0.849311	0.145164	0.8528	0.857469
PGS001710	WA L1 in tract superior longitudinal fasciculus (R)	HP:0002781	Upper airway obstruction	5	0.000160003	0.000925534	0.172876	0.862764	0.144901	0.8588	0.857469
PGS001718	WA L2 in tract cingulate gyrus part of cingulum (R)	HP:0002781	Upper airway obstruction	5	0.000182239	0.000930059	0.195944	0.844671	0.145261	0.8465	0.857469
PGS001740	WA L3 in tract superior thalamic radiation (L)	HP:0002781	Upper airway obstruction	5	0.000149214	0.000951271	0.156857	0.875371	0.144678	0.8688	0.857469
PGS001771	WA OD in tract superior thalamic radiation (R)	HP:0002781	Upper airway obstruction	5	0.000145585	0.000935065	0.155695	0.876287	0.144663	0.8754	0.857469
PGS001852	Duodenitis	HP:0002781	Upper airway obstruction	5	-0.000200068	0.000944774	-0.211763	0.83231	0.145533	0.8371	0.857469
PGS002090	Other arthropathies	HP:0002781	Upper airway obstruction	5	-0.00020461	0.000927128	-0.220693	0.825351	0.145696	0.8207	0.857469
PGS002098	Recent poor appetite or overeating	HP:0002781	Upper airway obstruction	5	-0.000208422	0.000937506	-0.222316	0.824087	0.145727	0.8246	0.857469
PGS002106	Calcium	HP:0002781	Upper airway obstruction	5	0.000215674	0.000952573	0.226411	0.820901	0.145804	0.8243	0.857469
PGS002110	Skin colour	HP:0002781	Upper airway obstruction	5	0.000147642	0.00095241	0.15502	0.876819	0.144654	0.8709	0.857469
PGS002111	Ever depressed for a whole week	HP:0002781	Upper airway obstruction	5	-0.000147387	0.000951305	-0.154931	0.876889	0.144653	0.8741	0.857469
PGS002130	Testosterone (female only)	HP:0002781	Upper airway obstruction	5	-0.000212934	0.000950316	-0.224067	0.822725	0.14576	0.8212	0.857469
PGS002136	Recent feelings of foreboding	HP:0002781	Upper airway obstruction	5	0.000162417	0.00093453	0.173796	0.862041	0.144915	0.8637	0.857469
PGS002156	Age first had sexual intercourse	HP:0002781	Upper airway obstruction	5	-0.000174552	0.000937279	-0.186233	0.852278	0.145104	0.8543	0.857469
PGS002160	Total bilirubin	HP:0002781	Upper airway obstruction	5	-0.000192015	0.000950252	-0.202067	0.839882	0.145364	0.8412	0.857469
PGS002187	Neutrophil count	HP:0002781	Upper airway obstruction	5	0.000171213	0.000923547	0.185387	0.852942	0.145091	0.8557	0.857469
PGS002189	Mean platelet (thrombocyte) volume	HP:0002781	Upper airway obstruction	5	0.000151306	0.000941852	0.160648	0.872384	0.144729	0.8712	0.857469
PGS002198	Urea	HP:0002781	Upper airway obstruction	5	-0.000167425	0.000958306	-0.17471	0.861323	0.144928	0.863	0.857469
PGS002205	Testosterone (male only)	HP:0002781	Upper airway obstruction	5	-0.000154344	0.000952601	-0.162024	0.871301	0.144748	0.8689	0.857469
PGS002212	Daytime dozing / sleeping (narcolepsy)	HP:0002781	Upper airway obstruction	5	0.000184641	0.000937217	0.19701	0.843837	0.145278	0.8401	0.857469
PGS002223	Sensitive stomach	HP:0002781	Upper airway obstruction	5	0.0002145	0.000921799	0.232697	0.816017	0.145926	0.8185	0.857469
PGS002261	Neuroblastoma	HP:0002781	Upper airway obstruction	5	-0.000216756	0.000952511	-0.227563	0.820006	0.145826	0.8182	0.857469
PGS002263	Uterine fibroids	HP:0002781	Upper airway obstruction	5	0.00017863	0.000961577	0.185768	0.852643	0.145097	0.8548	0.857469
PGS002299	Gastric cancer	HP:0002781	Upper airway obstruction	5	-0.00017424	0.000936326	-0.18609	0.852391	0.145102	0.8553	0.857469
PGS002320	Dermatologic diseases	HP:0002781	Upper airway obstruction	5	0.000206528	0.000941223	0.219425	0.826338	0.145673	0.824	0.857469
PGS002321	Diabetes (any type)	HP:0002781	Upper airway obstruction	5	-0.000204621	0.00093292	-0.219334	0.826409	0.145671	0.8241	0.857469
PGS002350	Tanning	HP:0002781	Upper airway obstruction	5	-0.00015351	0.00095332	-0.161027	0.872086	0.144734	0.8717	0.857469
PGS002762	Gout	HP:0002781	Upper airway obstruction	5	-0.000217712	0.000937015	-0.232347	0.816289	0.145919	0.812	0.857469
PGS002912	Drinking Status	HP:0002781	Upper airway obstruction	5	0.000224275	0.000937896	0.239126	0.811029	0.146054	0.8071	0.857469
PGS003037	LDL	HP:0002781	Upper airway obstruction	5	-0.000180633	0.000940725	-0.192015	0.847747	0.145196	0.8417	0.857469
PGS003308	estimated glomerular filtration rate (Cystatin C)	HP:0002781	Upper airway obstruction	5	0.000155041	0.000940686	0.164817	0.869102	0.144786	0.8687	0.857469
PGS003361	Age of smoking initiation	HP:0002781	Upper airway obstruction	5	-0.000174554	0.00095641	-0.182509	0.855199	0.145046	0.8572	0.857469
PGS001606	Volume of grey matter in Temporal Pole (L)	HP:0001279	Syncope	16	-0.00020726	0.00168504	-0.123	0.902118	0.176524	0.9073	0.857473
PGS001696	WA ISOVF in tract inferior longitudinal fasciculus (R)	HP:0001279	Syncope	16	0.00018807	0.00166536	0.11293	0.910096	0.176424	0.9069	0.857473
PGS000874	Chronic lymphocytic leukemia	HP:0012734	Ketotic hypoglycemia	5	-0.000844582	0.000928117	-0.909995	0.362918	0.257505	0.3632	0.857476
PGS000931	Blood clot or deep vein thrombosis (diagnosed by doctor)	HP:0012734	Ketotic hypoglycemia	5	0.000854084	0.000937308	0.911209	0.362278	0.257598	0.3617	0.857476
PGS001026	Forearm or wrist fracture	HP:0012734	Ketotic hypoglycemia	5	0.000873025	0.000957661	0.911622	0.36206	0.25763	0.3625	0.857476
PGS001581	Volume of grey matter in Occipital Pole (R)	HP:0012734	Ketotic hypoglycemia	5	0.000857946	0.000945064	0.907818	0.364067	0.257338	0.3634	0.857476
PGS001640	Volume of white matter	HP:0012734	Ketotic hypoglycemia	5	0.000848334	0.000931055	0.911154	0.362307	0.257594	0.3627	0.857476
PGS001422	Mean FA in cingulum hippocampus on FA skeleton (R)	HP:0002370	Poor coordination	15	0.00308994	0.00163641	1.88824	0.0591154	0.382628	0.059	0.857495
PGS002780	Incident type 2 diabetes	HP:0002370	Poor coordination	15	-0.00307122	0.00164022	-1.87244	0.0612696	0.380121	0.0596	0.857495
PGS001463	Mean ICVF in fornix cres+stria terminalis on FA skeleton (L)	HP:0030746	Intraventricular hemorrhage	11	0.00225444	0.00138431	1.62857	0.103537	0.214073	0.1043	0.857495
PGS000077	Lymphocytic leukemia	HP:0002091	Restrictive ventilatory defect	23	-0.0017378	0.00199154	-0.872587	0.382977	0.121531	0.377	0.857495
PGS000257	Kidney injury molecule 1 (KIM-1) serum levels	HP:0002091	Restrictive ventilatory defect	23	0.0017946	0.00200935	0.893126	0.37188	0.123069	0.3641	0.857495
PGS000290	TNF-related apoptosis-inducing ligand (TRAIL) serum levels	HP:0002091	Restrictive ventilatory defect	23	-0.00179437	0.00201999	-0.888307	0.374466	0.122705	0.3763	0.857495
PGS000870	Cystic fibrosis related diabetes	HP:0002091	Restrictive ventilatory defect	23	-0.0018161	0.00201305	-0.902164	0.367062	0.123757	0.3657	0.857495
PGS001109	Vasomotor and allergic rhinitis (time-to-event)	HP:0002091	Restrictive ventilatory defect	23	0.00179435	0.00201021	0.892622	0.37215	0.123031	0.3729	0.857495
PGS001185	Intra-ocular pressure, Goldmann-correlated ¬Æ	HP:0002091	Restrictive ventilatory defect	23	0.0017636	0.00200267	0.880626	0.37861	0.122129	0.3774	0.857495
PGS001381	Corneal hysteresis (R)	HP:0002091	Restrictive ventilatory defect	23	-0.00183719	0.00202618	-0.906726	0.364644	0.124107	0.3718	0.857495
PGS001409	Intra-ocular pressure, corneal-compensated (L)	HP:0002091	Restrictive ventilatory defect	23	0.001805	0.00200636	0.899638	0.368404	0.123564	0.3659	0.857495
PGS001481	Mean ICVF in sagittal stratum on FA skeleton (R)	HP:0002091	Restrictive ventilatory defect	23	0.00183462	0.00202291	0.906921	0.364541	0.124122	0.369	0.857495
PGS001553	Volume of grey matter in Crus I Cerebellum (R)	HP:0002091	Restrictive ventilatory defect	23	-0.00175008	0.00201379	-0.869047	0.384909	0.12127	0.3762	0.857495
PGS001614	Volume of grey matter in Vermis Crus II Cerebellum	HP:0002091	Restrictive ventilatory defect	23	0.0017976	0.00203457	0.883529	0.37704	0.122346	0.3778	0.857495
PGS001615	Volume of grey matter in Vermis IX Cerebellum	HP:0002091	Restrictive ventilatory defect	23	-0.00179168	0.00198609	-0.902115	0.367088	0.123753	0.3654	0.857495
PGS001617	Volume of grey matter in Vermis VIIb Cerebellum	HP:0002091	Restrictive ventilatory defect	23	0.00184689	0.00205709	0.897818	0.369374	0.123425	0.372	0.857495
PGS001652	WA FA in tract inferior fronto-occipital fasciculus (L)	HP:0002091	Restrictive ventilatory defect	23	0.00178377	0.00198939	0.896643	0.370001	0.123336	0.3695	0.857495
PGS001662	WA ICVF in tract acoustic radiation (R)	HP:0002091	Restrictive ventilatory defect	23	0.0017794	0.00202616	0.878215	0.379916	0.121949	0.3764	0.857495
PGS002034	Congenital deficiency of other clotting factors (including factor VII)	HP:0002091	Restrictive ventilatory defect	23	-0.00177705	0.00200889	-0.884592	0.376467	0.122426	0.3694	0.857495
PGS002097	Allergy/adverse effect of penicillin	HP:0002091	Restrictive ventilatory defect	23	0.00184665	0.00201477	0.916557	0.359468	0.124867	0.3741	0.857495
PGS002179	Impedance of whole body	HP:0002091	Restrictive ventilatory defect	23	0.00179126	0.0019734	0.907705	0.364127	0.124182	0.3623	0.857495
PGS002764	Hypercholesterolemia	HP:0002091	Restrictive ventilatory defect	23	-0.00177307	0.00201577	-0.879598	0.379166	0.122052	0.378	0.857495
PGS003335	Bladder cancer	HP:0002091	Restrictive ventilatory defect	23	0.00179659	0.00200696	0.89518	0.370782	0.123225	0.3726	0.857495
PGS000405	Skin cancer	HP:0000010	Recurrent urinary tract infections	8	-3.42267e-06	0.00120688	-0.00283596	0.997737	0.50671	0.9979	0.857508
PGS000083	Pancreatic cancer	HP:0000164	Abnormality of the dentition	10	-0.00188296	0.00133166	-1.41399	0.157495	0.151042	0.1554	0.857522
PGS000241	Galanin peptides (GAL) serum levels	HP:0000164	Abnormality of the dentition	10	0.00186024	0.00132031	1.40893	0.158986	0.150439	0.1555	0.857522
PGS000294	Vascular endothelial growth factor A (VEGF-A) serum levels	HP:0000164	Abnormality of the dentition	10	-0.00189811	0.00135002	-1.40599	0.159859	0.150088	0.1558	0.857522
PGS000964	Slipped disc	HP:0000164	Abnormality of the dentition	10	-0.00187348	0.00132186	-1.4173	0.156526	0.151438	0.1542	0.857522
PGS000999	Comparative body size at age 10	HP:0000164	Abnormality of the dentition	10	-0.00183392	0.00129651	-1.4145	0.157346	0.151103	0.1531	0.857522
PGS001028	Diabetic eye disease	HP:0000164	Abnormality of the dentition	10	-0.00188839	0.00134614	-1.40282	0.160801	0.149713	0.1528	0.857522
PGS001043	Hyperthyroidism, thyrotoxicosis	HP:0000164	Abnormality of the dentition	10	-0.00188992	0.00133463	-1.41606	0.15689	0.151289	0.1534	0.857522
PGS001118	Taking other prescription medications	HP:0000164	Abnormality of the dentition	10	-0.00193208	0.00135346	-1.4275	0.153567	0.152665	0.1506	0.857522
PGS001263	Atrial flutter	HP:0000164	Abnormality of the dentition	10	0.0019698	0.00135519	1.45352	0.146211	0.155832	0.1432	0.857522
PGS001294	Non-insulin-dependent diabetes (time-to-event)	HP:0000164	Abnormality of the dentition	10	-0.00191849	0.00133344	-1.43875	0.150354	0.154026	0.1565	0.857522
PGS001372	Age hayfever or allergic rhinitis diagnosed by doctor	HP:0000164	Abnormality of the dentition	10	0.00186314	0.00131903	1.41251	0.157932	0.150865	0.1563	0.857522
PGS001437	Mean FA in sagittal stratum on FA skeleton (R)	HP:0000164	Abnormality of the dentition	10	0.00193692	0.00135419	1.43032	0.152758	0.153004	0.1526	0.857522
PGS001586	Volume of grey matter in Parahippocampal Gyrus, posterior division (R)	HP:0000164	Abnormality of the dentition	10	0.00194104	0.00134931	1.43854	0.150414	0.154001	0.1487	0.857522
PGS001593	Volume of grey matter in Putamen (L)	HP:0000164	Abnormality of the dentition	10	-0.00183222	0.00131711	-1.39109	0.164328	0.148328	0.1524	0.857522
PGS001643	WA FA in tract acoustic radiation (L)	HP:0000164	Abnormality of the dentition	10	0.00202087	0.00134026	1.50781	0.131736	0.162624	0.1414	0.857522
PGS001654	WA FA in tract inferior longitudinal fasciculus (L)	HP:0000164	Abnormality of the dentition	10	0.001884	0.00130818	1.44016	0.149954	0.154198	0.1424	0.857522
PGS001681	WA ICVF in tract posterior thalamic radiation (R)	HP:0000164	Abnormality of the dentition	10	0.00186679	0.00132732	1.40644	0.159726	0.150142	0.1572	0.857522
PGS001705	WA L1 in tract inferior fronto-occipital fasciculus (L)	HP:0000164	Abnormality of the dentition	10	-0.00197649	0.00136302	-1.45009	0.147166	0.15541	0.1491	0.857522
PGS001726	WA L2 in tract superior thalamic radiation (L)	HP:0000164	Abnormality of the dentition	10	-0.00196306	0.00133931	-1.46572	0.142858	0.157336	0.1483	0.857522
PGS001760	WA MO in tract medial lemniscus (R)	HP:0000164	Abnormality of the dentition	10	0.00192479	0.00131862	1.4597	0.144506	0.156592	0.1452	0.857522
PGS002023	Thyrotoxicosis with or without goiter	HP:0000164	Abnormality of the dentition	10	-0.00195954	0.00134809	-1.45357	0.146198	0.155838	0.1417	0.857522
PGS002056	Phlebitis and thrombophlebitis	HP:0000164	Abnormality of the dentition	10	-0.00180933	0.00130773	-1.38357	0.166622	0.147446	0.1569	0.857522
PGS002229	Urate	HP:0000164	Abnormality of the dentition	10	0.00191369	0.00134184	1.42617	0.153951	0.152504	0.1568	0.857522
PGS002813	Visceral adipose tissue volumes adjusted for BMI and height	HP:0000164	Abnormality of the dentition	10	0.00197952	0.00133431	1.48355	0.138061	0.159558	0.1409	0.857522
PGS002823	Age at Menopause	HP:0000164	Abnormality of the dentition	10	-0.00193096	0.00133435	-1.44712	0.147996	0.155047	0.1477	0.857522
PGS002229	Urate	HP:0012469	Infantile spasms	16	0.00029134	0.00169326	0.172058	0.863406	0.375651	0.8623	0.857528
PGS002912	Drinking Status	HP:0012469	Infantile spasms	16	-0.000287356	0.00167194	-0.17187	0.863555	0.375648	0.8616	0.857528
PGS001435	Mean FA in retrolenticular part of internal capsule on FA skeleton (R)	HP:0002155	Hypertriglyceridemia	13	-0.00198564	0.00152898	-1.29867	0.194184	0.310283	0.1973	0.857535
PGS001468	Mean ICVF in inferior cerebellar peduncle on FA skeleton (R)	HP:0004415	Pulmonary artery stenosis	5	-0.000977649	0.000934152	-1.04656	0.295408	0.155815	0.2928	0.857539
PGS000261	Membrane-bound aminopeptidase P (mAmP) serum levels	HP:0002910	Elevated hepatic transaminase	19	-0.00213428	0.00182895	-1.16695	0.24335	0.466969	0.242	0.857541
PGS000091	Eosinophil percentage of white cells	HP:0010526	Dysgraphia	10	-0.00170427	0.00132444	-1.28678	0.198296	0.453627	0.1998	0.857558
PGS000543	Cancer of other female genital organs	HP:0010526	Dysgraphia	10	0.00175667	0.0013747	1.27786	0.201425	0.452662	0.1962	0.857558
PGS001011	Viral warts (time-to-event)	HP:0010526	Dysgraphia	10	0.0017939	0.00132164	1.35733	0.174807	0.461485	0.2009	0.857558
PGS001118	Taking other prescription medications	HP:0010526	Dysgraphia	10	0.00175789	0.00135142	1.30077	0.193462	0.455152	0.1967	0.857558
PGS001135	Arthritis (nos)	HP:0010526	Dysgraphia	10	-0.00172444	0.00134299	-1.28404	0.199254	0.453329	0.2032	0.857558
PGS001407	HTLV-1 gag antigen for Human T-Lymphotropic Virus 1	HP:0010526	Dysgraphia	10	0.00171734	0.0013428	1.27892	0.20105	0.452777	0.2028	0.857558
PGS001409	Intra-ocular pressure, corneal-compensated (L)	HP:0010526	Dysgraphia	10	-0.00170619	0.00132441	-1.28826	0.19778	0.453787	0.1997	0.857558
PGS001470	Mean ICVF in medial lemniscus on FA skeleton (R)	HP:0010526	Dysgraphia	10	-0.00169139	0.00132031	-1.28105	0.200303	0.453006	0.2	0.857558
PGS002219	Total protein	HP:0010526	Dysgraphia	10	0.0016804	0.0013148	1.27807	0.201351	0.452685	0.2034	0.857558
PGS002345	Red Blood Cell Count	HP:0010526	Dysgraphia	10	0.00174589	0.00133727	1.30557	0.191827	0.455678	0.1983	0.857558
PGS002738	Alcohol use disorder	HP:0010526	Dysgraphia	10	-0.00171482	0.00132864	-1.29066	0.196949	0.454047	0.2014	0.857558
PGS001328	Family history of diabetes	HP:0000505	Visual impairment	13	0.000125154	0.00152695	0.0819634	0.934683	0.184479	0.9306	0.857563
PGS000219	Ovarian cancer-related tumor marker CA 125 (CA-125) serum levels	HP:0002172	Postural instability	16	-0.000264665	0.0016767	-0.157849	0.874589	0.49335	0.8691	0.857568
PGS000998	Comparative body height at age 10	HP:0002172	Postural instability	16	0.000278431	0.00167731	0.165999	0.868172	0.493461	0.8703	0.857568
PGS002106	Calcium	HP:0002172	Postural instability	16	-0.000267926	0.00169711	-0.157872	0.874571	0.49335	0.8716	0.857568
PGS002196	Sleep duration	HP:0002172	Postural instability	16	-0.000273567	0.0016852	-0.162336	0.871055	0.49341	0.8719	0.857568
PGS002319	College education	HP:0002172	Postural instability	16	-0.000265483	0.00165795	-0.160127	0.872795	0.49338	0.8701	0.857568
PGS001634	Volume of peripheral cortical grey matter (normalised for head size)	HP:0003401	Paresthesia	11	0.00122731	0.00138506	0.886108	0.375649	0.144163	0.3761	0.857579
PGS001643	WA FA in tract acoustic radiation (L)	HP:0003401	Paresthesia	11	-0.00123486	0.00140552	-0.878578	0.379719	0.143601	0.3769	0.857579
PGS002035	Dementias	HP:0003401	Paresthesia	11	0.0012934	0.00144534	0.894876	0.370944	0.144823	0.3764	0.857579
PGS000258	Kallikrein-6 (KLK6) serum levels	HP:0001712	Left ventricular hypertrophy	6	-0.000373122	0.00103214	-0.361502	0.717757	0.222662	0.7284	0.857592
PGS000258	Kallikrein-6 (KLK6) serum levels	HP:0003388	Easy fatigability	22	0.000917962	0.0019696	0.466066	0.641211	0.235446	0.637	0.857594
PGS000618	Cancer of brain and nervous system	HP:0003388	Easy fatigability	22	0.000914108	0.00193193	0.473158	0.636144	0.235728	0.6385	0.857594
PGS001610	Volume of grey matter in V Cerebellum (L)	HP:0003388	Easy fatigability	22	0.000950543	0.00199195	0.477192	0.63327	0.235891	0.6382	0.857594
PGS002190	Platelet distribution width	HP:0003388	Easy fatigability	22	0.000916577	0.00195202	0.469552	0.638718	0.235584	0.6366	0.857594
PGS000096	Immature fraction of reticulocytes	HP:0001537	Umbilical hernia	15	0.00255315	0.00162286	1.57324	0.115796	0.476035	0.1193	0.857595
PGS000197	Spondyloarthroparthy	HP:0001537	Umbilical hernia	15	-0.00288216	0.00163745	-1.76016	0.0785106	0.502291	0.0767	0.857595
PGS000253	Interleukin-6 receptor subunit alpha (IL-6RA) serum levels	HP:0001537	Umbilical hernia	15	0.0026603	0.00163438	1.62772	0.103718	0.483385	0.1044	0.857595
PGS000279	Receptor for advanced glycosylation end products (RAGE) serum levels	HP:0001537	Umbilical hernia	15	0.00276568	0.00164819	1.67801	0.0934781	0.490391	0.0914	0.857595
PGS000280	Renin (REN) serum levels	HP:0001537	Umbilical hernia	15	0.00261304	0.00162203	1.61097	0.107321	0.481098	0.1082	0.857595
PGS000290	TNF-related apoptosis-inducing ligand (TRAIL) serum levels	HP:0001537	Umbilical hernia	15	0.00259749	0.00163115	1.59242	0.111423	0.478595	0.1084	0.857595
PGS000469	Carcinoma in situ of skin	HP:0001537	Umbilical hernia	15	0.00254532	0.00165928	1.53399	0.125167	0.470894	0.1283	0.857595
PGS000758	Adult standing height	HP:0001537	Umbilical hernia	15	0.00261521	0.00163879	1.59582	0.110663	0.479051	0.1097	0.857595
PGS000822	Urinary albumin to creatinine ratio	HP:0001537	Umbilical hernia	15	-0.00289667	0.00165875	-1.7463	0.0808891	0.500244	0.076	0.857595
PGS000830	Body mass index (female)	HP:0001537	Umbilical hernia	15	0.00296012	0.0015962	1.85447	0.0637961	0.516652	0.0673	0.857595
PGS000924	Disorders of porphyrin and bilirubin metabolism (time-to-event)	HP:0001537	Umbilical hernia	15	0.00264292	0.00164221	1.60937	0.107669	0.480882	0.1116	0.857595
PGS000927	Other dermatitis (time-to-event)	HP:0001537	Umbilical hernia	15	0.00286443	0.00161949	1.76873	0.0770682	0.503566	0.0782	0.857595
PGS000947	Mouth ulcers	HP:0001537	Umbilical hernia	15	0.00284836	0.00164079	1.73597	0.0826994	0.498729	0.086	0.857595
PGS000953	Left heel broadband ultrasound attenuation	HP:0001537	Umbilical hernia	15	-0.00287367	0.00166194	-1.72911	0.0839199	0.497727	0.0873	0.857595
PGS000954	Left heel quantitative ultrasound index (QUI), direct entry	HP:0001537	Umbilical hernia	15	-0.0025838	0.00164882	-1.56706	0.117235	0.475217	0.1181	0.857595
PGS000956	Right heel quantitative ultrasound index (QUI), direct entry	HP:0001537	Umbilical hernia	15	-0.0028171	0.00165577	-1.70138	0.0890025	0.49372	0.089	0.857595
PGS000989	Reticulocyte %	HP:0001537	Umbilical hernia	15	0.00291857	0.00159134	1.83404	0.0667737	0.513478	0.0663	0.857595
PGS001031	Fibroblastic disorders (time-to-event)	HP:0001537	Umbilical hernia	15	-0.00298695	0.00162356	-1.83975	0.0659297	0.514362	0.064	0.857595
PGS001038	Left heel bone mineral density (BMD) T-score, automated	HP:0001537	Umbilical hernia	15	-0.00258454	0.00164877	-1.56756	0.117118	0.475283	0.1176	0.857595
PGS001039	Right heel bone mineral density (BMD) T-score, automated	HP:0001537	Umbilical hernia	15	-0.00281771	0.00165576	-1.70176	0.0889309	0.493774	0.0903	0.857595
PGS001048	NSTEMI (algorithmically-defined)	HP:0001537	Umbilical hernia	15	-0.00257299	0.00160546	-1.60265	0.109146	0.479972	0.1089	0.857595
PGS001075	Usual walking pace	HP:0001537	Umbilical hernia	15	0.00256459	0.00161614	1.58686	0.112679	0.477849	0.1151	0.857595
PGS001080	Freq. of tiredness / lethargy in last 2 weeks	HP:0001537	Umbilical hernia	15	-0.00257502	0.0016069	-1.60248	0.109184	0.479948	0.1112	0.857595
PGS001107	UACR [> 30 mg/g]	HP:0001537	Umbilical hernia	15	-0.00292121	0.00159418	-1.83242	0.0670138	0.513228	0.067	0.857595
PGS001112	Aspirin	HP:0001537	Umbilical hernia	15	-0.00278734	0.00161673	-1.72406	0.0848273	0.496993	0.0847	0.857595
PGS001237	Lung function (FVC)	HP:0001537	Umbilical hernia	15	0.00297776	0.00162434	1.83322	0.066896	0.513351	0.0676	0.857595
PGS001262	Vascular/heart problems diagnosed by doctor Angina	HP:0001537	Umbilical hernia	15	-0.00301377	0.00161902	-1.86148	0.0628007	0.517748	0.0624	0.857595
PGS001321	Eye problems/disorders (Glaucoma)	HP:0001537	Umbilical hernia	15	-0.0028586	0.00162649	-1.75753	0.0789567	0.501902	0.0819	0.857595
PGS001362	3mm weak meridian (L)	HP:0001537	Umbilical hernia	15	0.00271039	0.00161596	1.67727	0.0936224	0.490286	0.0899	0.857595
PGS001401	Health satisfaction	HP:0001537	Umbilical hernia	15	-0.00305423	0.00162221	-1.88277	0.0598547	0.521105	0.0633	0.857595
PGS001403	Heel bone mineral density (BMD) (L)	HP:0001537	Umbilical hernia	15	-0.00253448	0.00165071	-1.53538	0.124824	0.471074	0.125	0.857595
PGS001404	Heel bone mineral density (BMD) (R)	HP:0001537	Umbilical hernia	15	-0.00275849	0.00166212	-1.65962	0.0971232	0.487805	0.0989	0.857595
PGS001412	LV ejection fraction	HP:0001537	Umbilical hernia	15	0.0030392	0.00164246	1.8504	0.0643811	0.516016	0.0665	0.857595
PGS001440	Mean FA in superior cerebellar peduncle on FA skeleton (R)	HP:0001537	Umbilical hernia	15	0.00282014	0.00162174	1.73896	0.0821714	0.499167	0.081	0.857595
PGS001443	Mean FA in superior fronto-occipital fasciculus on FA skeleton (L)	HP:0001537	Umbilical hernia	15	-0.00282377	0.00161166	-1.75209	0.0798882	0.501098	0.0763	0.857595
PGS001469	Mean ICVF in medial lemniscus on FA skeleton (L)	HP:0001537	Umbilical hernia	15	0.00290972	0.00163517	1.77946	0.0752932	0.50517	0.0755	0.857595
PGS001483	Mean ICVF in superior cerebellar peduncle on FA skeleton (R)	HP:0001537	Umbilical hernia	15	0.00289405	0.00162938	1.77617	0.0758338	0.504677	0.0761	0.857595
PGS001490	Mean ICVF in tapetum on FA skeleton (L)	HP:0001537	Umbilical hernia	15	-0.00279757	0.00160818	-1.73959	0.0820617	0.499258	0.0817	0.857595
PGS001493	Mean ISOVF in anterior corona radiata on FA skeleton (L)	HP:0001537	Umbilical hernia	15	-0.00262748	0.00164501	-1.59725	0.110344	0.479244	0.1132	0.857595
PGS001505	Mean ISOVF in superior corona radiata on FA skeleton (L)	HP:0001537	Umbilical hernia	15	-0.00273885	0.00163523	-1.6749	0.0940864	0.489952	0.0948	0.857595
PGS001531	Speed of sound through heel (R)	HP:0001537	Umbilical hernia	15	-0.00268038	0.00164915	-1.62531	0.10423	0.483054	0.1016	0.857595
PGS001533	Tinnitus severity	HP:0001537	Umbilical hernia	15	-0.00292738	0.00164862	-1.77566	0.0759173	0.504601	0.0766	0.857595
PGS001553	Volume of grey matter in Crus I Cerebellum (R)	HP:0001537	Umbilical hernia	15	-0.00264911	0.0016261	-1.62912	0.10342	0.483578	0.1069	0.857595
PGS001556	Volume of grey matter in Cuneal Cortex (R)	HP:0001537	Umbilical hernia	15	0.00282624	0.00162962	1.7343	0.0829958	0.498484	0.0793	0.857595
PGS001564	Volume of grey matter in Hippocampus (R)	HP:0001537	Umbilical hernia	15	0.0025523	0.00164337	1.55309	0.120535	0.47338	0.1227	0.857595
PGS001577	Volume of grey matter in Middle Frontal Gyrus (L)	HP:0001537	Umbilical hernia	15	0.00252491	0.0016384	1.54108	0.123431	0.471813	0.1216	0.857595
PGS001588	Volume of grey matter in Planum Polare (R)	HP:0001537	Umbilical hernia	15	0.0030658	0.00165441	1.8531	0.063992	0.516438	0.0645	0.857595
PGS001590	Volume of grey matter in Precentral Gyrus (L)	HP:0001537	Umbilical hernia	15	0.00293676	0.00161489	1.81855	0.069107	0.511094	0.0713	0.857595
PGS001594	Volume of grey matter in Putamen (R)	HP:0001537	Umbilical hernia	15	-0.0026666	0.00163264	-1.6333	0.102538	0.484153	0.0998	0.857595
PGS001598	Volume of grey matter in Superior Frontal Gyrus (R)	HP:0001537	Umbilical hernia	15	0.00276146	0.00161711	1.70765	0.087832	0.49462	0.0924	0.857595
PGS001602	Volume of grey matter in Supracalcarine Cortex (R)	HP:0001537	Umbilical hernia	15	0.00248286	0.00163754	1.51621	0.129601	0.468607	0.1288	0.857595
PGS001610	Volume of grey matter in V Cerebellum (L)	HP:0001537	Umbilical hernia	15	-0.00280559	0.00164511	-1.70541	0.0882498	0.494297	0.0852	0.857595
PGS001621	Volume of grey matter in VI Cerebellum (L)	HP:0001537	Umbilical hernia	15	-0.00273218	0.00162398	-1.6824	0.0926232	0.491013	0.0905	0.857595
PGS001625	Volume of grey matter in VIIIa Cerebellum (L)	HP:0001537	Umbilical hernia	15	-0.00280732	0.00162244	-1.7303	0.0837064	0.497901	0.0829	0.857595
PGS001633	Volume of peripheral cortical grey matter	HP:0001537	Umbilical hernia	15	0.00263328	0.00158698	1.65931	0.0971868	0.487761	0.0957	0.857595
PGS001646	WA FA in tract anterior thalamic radiation (R)	HP:0001537	Umbilical hernia	15	-0.00297419	0.00163567	-1.81833	0.0691408	0.51106	0.0668	0.857595
PGS001677	WA ICVF in tract middle cerebellar peduncle	HP:0001537	Umbilical hernia	15	-0.0029957	0.00160945	-1.86132	0.0628228	0.517724	0.0644	0.857595
PGS001693	WA ISOVF in tract inferior fronto-occipital fasciculus (L)	HP:0001537	Umbilical hernia	15	-0.00287905	0.00162275	-1.77418	0.0761615	0.50438	0.0724	0.857595
PGS001699	WA ISOVF in tract superior longitudinal fasciculus (R)	HP:0001537	Umbilical hernia	15	-0.00299324	0.00164215	-1.82275	0.0684668	0.511739	0.0689	0.857595
PGS001703	WA ISOVF in tract uncinate fasciculus (R)	HP:0001537	Umbilical hernia	15	-0.00257252	0.0015876	-1.62038	0.105283	0.482381	0.1079	0.857595
PGS001705	WA L1 in tract inferior fronto-occipital fasciculus (L)	HP:0001537	Umbilical hernia	15	0.00308931	0.00166457	1.85592	0.0635887	0.516879	0.063	0.857595
PGS001706	WA L1 in tract inferior fronto-occipital fasciculus (R)	HP:0001537	Umbilical hernia	15	0.00279756	0.00160846	1.73928	0.0821162	0.499213	0.0779	0.857595
PGS001708	WA L1 in tract inferior longitudinal fasciculus (R)	HP:0001537	Umbilical hernia	15	0.00278771	0.00160426	1.7377	0.0823945	0.498981	0.0808	0.857595
PGS001721	WA L2 in tract inferior fronto-occipital fasciculus (L)	HP:0001537	Umbilical hernia	15	-0.00258216	0.0016364	-1.57795	0.114711	0.476661	0.1191	0.857595
PGS001726	WA L2 in tract superior thalamic radiation (L)	HP:0001537	Umbilical hernia	15	-0.00313046	0.00163557	-1.91399	0.0557415	0.526098	0.0588	0.857595
PGS001740	WA L3 in tract superior thalamic radiation (L)	HP:0001537	Umbilical hernia	15	-0.00266154	0.0016414	-1.62151	0.105041	0.482535	0.0985	0.857595
PGS001741	WA L3 in tract superior thalamic radiation (R)	HP:0001537	Umbilical hernia	15	-0.00246228	0.00162147	-1.51855	0.12901	0.468907	0.1277	0.857595
PGS001768	WA OD in tract medial lemniscus (L)	HP:0001537	Umbilical hernia	15	0.00252445	0.00161253	1.56553	0.117593	0.475015	0.1159	0.857595
PGS001779	Brugada syndrome	HP:0001537	Umbilical hernia	15	0.00258189	0.00165086	1.56397	0.117959	0.474809	0.1157	0.857595
PGS001800	Forced expiratory volume (FEV1)	HP:0001537	Umbilical hernia	15	-0.00281848	0.00165952	-1.69837	0.0895693	0.493288	0.0826	0.857595
PGS002025	Type 1 diabetes	HP:0001537	Umbilical hernia	15	0.00266873	0.00160183	1.66605	0.0958362	0.488706	0.0967	0.857595
PGS002032	Disorders of bilirubin excretion	HP:0001537	Umbilical hernia	15	0.00264167	0.00164937	1.60162	0.109373	0.479833	0.1043	0.857595
PGS002049	Pulmonary heart disease	HP:0001537	Umbilical hernia	15	0.00261875	0.0016207	1.61581	0.106269	0.481757	0.1055	0.857595
PGS002060	Nasal polyps	HP:0001537	Umbilical hernia	15	-0.00256963	0.00162441	-1.58188	0.11381	0.477185	0.1165	0.857595
PGS002086	Diseases of hair and hair follicles	HP:0001537	Umbilical hernia	15	-0.00311526	0.00165292	-1.8847	0.0595928	0.521412	0.0592	0.857595
PGS002117	PP interval	HP:0001537	Umbilical hernia	15	0.00255812	0.00162549	1.57375	0.115679	0.476102	0.113	0.857595
PGS002124	Ever addicted to any substance or behaviour	HP:0001537	Umbilical hernia	15	-0.00257162	0.00160145	-1.6058	0.108451	0.480398	0.1079	0.857595
PGS002143	Hand grip strength (mean of both)	HP:0001537	Umbilical hernia	15	-0.00261892	0.0016215	-1.61512	0.106418	0.481663	0.1031	0.857595
PGS002144	Trouble falling asleep	HP:0001537	Umbilical hernia	15	-0.00258086	0.00163569	-1.57784	0.114735	0.476647	0.1105	0.857595
PGS002160	Total bilirubin	HP:0001537	Umbilical hernia	15	0.00280827	0.00163954	1.71284	0.0868723	0.495368	0.0877	0.857595
PGS002173	Heel bone mineral density (BMD)	HP:0001537	Umbilical hernia	15	-0.00272348	0.00168151	-1.61966	0.105438	0.482283	0.1075	0.857595
PGS002174	Heel Broadband ultrasound attenuation, direct entry	HP:0001537	Umbilical hernia	15	-0.00266838	0.00168237	-1.58608	0.112854	0.477746	0.1092	0.857595
PGS002175	Speed of sound through heel	HP:0001537	Umbilical hernia	15	-0.00255677	0.00166554	-1.5351	0.124893	0.471038	0.1255	0.857595
PGS002188	Platelet crit	HP:0001537	Umbilical hernia	15	0.00254524	0.00163133	1.56023	0.11884	0.474316	0.1247	0.857595
PGS002190	Platelet distribution width	HP:0001537	Umbilical hernia	15	-0.00252294	0.00161229	-1.56481	0.11776	0.474921	0.1268	0.857595
PGS002211	Myopia diagnosis	HP:0001537	Umbilical hernia	15	-0.00286282	0.00159885	-1.79055	0.0734937	0.506837	0.0738	0.857595
PGS002325	Eosinophil count	HP:0001537	Umbilical hernia	15	0.00251662	0.00163064	1.54334	0.122882	0.472107	0.1191	0.857595
PGS002327	Forced Vital Capacity	HP:0001537	Umbilical hernia	15	0.00282027	0.00163771	1.72208	0.0851861	0.496705	0.085	0.857595
PGS002331	HbA1c	HP:0001537	Umbilical hernia	15	-0.00268717	0.00159613	-1.68355	0.0923999	0.491177	0.0948	0.857595
PGS002351	Thyroid (self-reported conditions)	HP:0001537	Umbilical hernia	15	-0.00286917	0.00162037	-1.77069	0.0767408	0.503858	0.0771	0.857595
PGS002750	Total hip replacement	HP:0001537	Umbilical hernia	15	-0.00269226	0.00162598	-1.65578	0.097899	0.487268	0.0972	0.857595
PGS002776	Incident coronary artery disease	HP:0001537	Umbilical hernia	15	-0.00261335	0.00161622	-1.61695	0.106022	0.481913	0.106	0.857595
PGS002778	Incident hypertension	HP:0001537	Umbilical hernia	15	0.00248043	0.00161857	1.53248	0.125538	0.470699	0.1234	0.857595
PGS002780	Incident type 2 diabetes	HP:0001537	Umbilical hernia	15	-0.00267615	0.00163937	-1.63242	0.102724	0.484031	0.0981	0.857595
PGS003043	Polyunsatturated Fatty Acids	HP:0001537	Umbilical hernia	15	-0.0025295	0.00162893	-1.55286	0.12059	0.47335	0.1255	0.857595
PGS003334	Dementia	HP:0001537	Umbilical hernia	15	-0.00242007	0.00161088	-1.50232	0.133148	0.46684	0.1289	0.857595
PGS003391	Lung cancer	HP:0001537	Umbilical hernia	15	-0.00251449	0.00164355	-1.52991	0.126172	0.470367	0.1249	0.857595
PGS003400	Obesity	HP:0001537	Umbilical hernia	15	0.00274176	0.00159765	1.71612	0.0862711	0.495842	0.0875	0.857595
PGS000009	ER-negative Breast Cancer	HP:0001518	Small for gestational age	9	0.00012811	0.00127217	0.100702	0.919796	0.206424	0.9138	0.857617
PGS000013	Coronary artery disease	HP:0001518	Small for gestational age	9	-0.000143576	0.00126023	-0.113928	0.909304	0.206544	0.9091	0.857617
PGS000027	Body Mass Index	HP:0001518	Small for gestational age	9	-0.000130467	0.00123901	-0.105299	0.916147	0.206464	0.9155	0.857617
PGS000294	Vascular endothelial growth factor A (VEGF-A) serum levels	HP:0001518	Small for gestational age	9	-0.000119976	0.00128065	-0.0936839	0.925368	0.206366	0.9224	0.857617
PGS000716	Early life body size	HP:0001518	Small for gestational age	9	-0.000117157	0.00122437	-0.0956876	0.923777	0.206382	0.9201	0.857617
PGS000717	Adult life body size	HP:0001518	Small for gestational age	9	0.000159055	0.0012603	0.126204	0.899581	0.206668	0.902	0.857617
PGS001364	6mm cylindrical power angle (L)	HP:0001518	Small for gestational age	9	0.000160711	0.00125888	0.127662	0.898428	0.206684	0.9057	0.857617
PGS001374	Age stopped smoking	HP:0001518	Small for gestational age	9	-0.000140867	0.00126773	-0.111117	0.911533	0.206517	0.9166	0.857617
PGS001397	Frequency of walking for pleasure in last 4 weeks	HP:0001518	Small for gestational age	9	-0.000156153	0.00126216	-0.123719	0.901548	0.206642	0.9055	0.857617
PGS001555	Volume of grey matter in Crus II Cerebellum (R)	HP:0001518	Small for gestational age	9	-0.000126242	0.00131009	-0.0963615	0.923242	0.206388	0.9183	0.857617
PGS001560	Volume of grey matter in Frontal Pole (L)	HP:0001518	Small for gestational age	9	-0.000128237	0.00126514	-0.101361	0.919272	0.20643	0.9198	0.857617
PGS001561	Volume of grey matter in Heschl's Gyrus (includes H1 and H2) (L)	HP:0001518	Small for gestational age	9	0.000143817	0.00124025	0.115959	0.907695	0.206564	0.9074	0.857617
PGS001573	Volume of grey matter in IX Cerebellum (R)	HP:0001518	Small for gestational age	9	-0.000129313	0.00124919	-0.103518	0.917561	0.206448	0.9179	0.857617
PGS001610	Volume of grey matter in V Cerebellum (L)	HP:0001518	Small for gestational age	9	0.000119462	0.00127776	0.0934936	0.925519	0.206365	0.9211	0.857617
PGS001622	Volume of grey matter in VI Cerebellum (R)	HP:0001518	Small for gestational age	9	0.000121822	0.0012656	0.0962564	0.923325	0.206387	0.92	0.857617
PGS001627	Volume of grey matter in VIIIb Cerebellum (L)	HP:0001518	Small for gestational age	9	-0.000132111	0.00125634	-0.105155	0.916261	0.206463	0.914	0.857617
PGS001763	WA MO in tract posterior thalamic radiation (R)	HP:0001518	Small for gestational age	9	0.000129835	0.00127639	0.10172	0.918987	0.206433	0.9139	0.857617
PGS002069	Functional digestive disorders	HP:0001518	Small for gestational age	9	-0.000134023	0.00127628	-0.105011	0.916376	0.206461	0.9188	0.857617
PGS002074	Hematuria	HP:0001518	Small for gestational age	9	0.000126162	0.00126637	0.0996246	0.920651	0.206415	0.9217	0.857617
PGS002090	Other arthropathies	HP:0001518	Small for gestational age	9	-0.000133631	0.00124244	-0.107554	0.914358	0.206484	0.9187	0.857617
PGS002141	Haematocrit percentage	HP:0001518	Small for gestational age	9	-0.000127311	0.00124765	-0.10204	0.918733	0.206435	0.9222	0.857617
PGS002154	General happiness	HP:0001518	Small for gestational age	9	0.000146443	0.00124743	0.117396	0.906556	0.206578	0.9134	0.857617
PGS002155	Ease of skin tanning	HP:0001518	Small for gestational age	9	0.000149854	0.00126117	0.118822	0.905427	0.206592	0.9059	0.857617
PGS002266	Nonsyndromic cleft lip with or without cleft palate	HP:0001518	Small for gestational age	9	-0.000129123	0.00125115	-0.103204	0.91781	0.206445	0.919	0.857617
PGS002755	Atopic dermatitis	HP:0001518	Small for gestational age	9	0.00016207	0.001294	0.125247	0.900339	0.206658	0.9036	0.857617
PGS001553	Volume of grey matter in Crus I Cerebellum (R)	HP:0001363	Craniosynostosis	20	-0.000234595	0.00187815	-0.124908	0.900607	0.219293	0.8998	0.857625
PGS001487	Mean ICVF in superior fronto-occipital fasciculus on FA skeleton (R)	HP:0001251	Ataxia	30	0.00123459	0.00225935	0.546436	0.584818	0.113962	0.5849	0.857655
PGS000201	Problematic Alcohol Use	HP:0002353	EEG abnormality	39	0.00274525	0.0026842	1.02274	0.306534	0.202523	0.2989	0.857657
PGS000763	Hearing aid use	HP:0002353	EEG abnormality	39	0.00267806	0.00258932	1.03427	0.301115	0.203531	0.2959	0.857657
PGS001727	WA L2 in tract uncinate fasciculus (L)	HP:0002353	EEG abnormality	39	-0.00275452	0.00262216	-1.05048	0.293606	0.204967	0.3006	0.857657
PGS002168	Whole body fat-free mass	HP:0002353	EEG abnormality	39	0.00266096	0.00257978	1.03147	0.302428	0.203284	0.2983	0.857657
PGS002341	Monocyte Count	HP:0002353	EEG abnormality	39	0.00272434	0.00263441	1.03414	0.301177	0.203519	0.3003	0.857657
PGS002343	Platelet count	HP:0002353	EEG abnormality	39	0.00269701	0.00258411	1.04369	0.296736	0.204362	0.2963	0.857657
PGS002790	Autism spectrum disorder	HP:0002353	EEG abnormality	39	-0.00277215	0.00262629	-1.05554	0.291286	0.20542	0.2974	0.857657
PGS002912	Drinking Status	HP:0002353	EEG abnormality	39	-0.00269555	0.0025998	-1.03683	0.299921	0.203756	0.2998	0.857657
PGS000546	Malignant neoplasm of ovary	HP:0000613	Photophobia	6	0.000235911	0.00103795	0.227286	0.820221	0.32096	0.8188	0.857659
PGS002065	Inguinal hernia	HP:0000613	Photophobia	6	-0.000223834	0.00103828	-0.215582	0.829332	0.320741	0.8198	0.857659
PGS002090	Other arthropathies	HP:0000613	Photophobia	6	0.000234676	0.00101451	0.231319	0.817087	0.321038	0.8191	0.857659
PGS002787	Type 1 bipolar disorder	HP:0000613	Photophobia	6	0.000235757	0.00104751	0.225065	0.821948	0.320918	0.819	0.857659
PGS002143	Hand grip strength (mean of both)	HP:0001347	Hyperreflexia	7	0.000707171	0.00111085	0.636604	0.524444	0.251784	0.5393	0.857661
PGS002199	Ventricular rate	HP:0001347	Hyperreflexia	7	-0.000703212	0.00111788	-0.629058	0.529372	0.251381	0.5388	0.857661
PGS002149	Sleeplessness / insomnia	HP:0002607	Bowel incontinence	5	0.00174544	0.000953807	1.82997	0.0673803	0.173965	0.0693	0.857681
PGS001557	Volume of grey matter in Frontal Operculum Cortex (L)	HP:0100559	Lower limb asymmetry	15	0.00104514	0.0016264	0.642607	0.520542	0.407207	0.5213	0.857681
PGS001730	WA L3 in tract anterior thalamic radiation (L)	HP:0100559	Lower limb asymmetry	15	-0.00102387	0.00162607	-0.629662	0.528977	0.406511	0.5209	0.857681
PGS002167	Eosinophil percentage	HP:0100559	Lower limb asymmetry	15	-0.00104176	0.00163804	-0.635978	0.524852	0.406849	0.5204	0.857681
PGS002173	Heel bone mineral density (BMD)	HP:0100559	Lower limb asymmetry	15	-0.00108837	0.00168214	-0.647018	0.517683	0.407447	0.5192	0.857681
PGS002347	Respiratory and ear-nose-throat diseases	HP:0100559	Lower limb asymmetry	15	0.00105078	0.00162843	0.645272	0.518813	0.407352	0.5185	0.857681
PGS000909	Headache	HP:0100543	Cognitive impairment	23	-0.00262117	0.00199546	-1.31356	0.18912	0.193799	0.1948	0.857682
PGS001534	Total Volume of white matter hyperintensities (from T1 and T2 FLAIR images)	HP:0100543	Cognitive impairment	23	-0.00266326	0.00204678	-1.3012	0.193317	0.19243	0.1953	0.857682
PGS002133	Body fat percentage	HP:0100543	Cognitive impairment	23	0.00256574	0.00197934	1.29626	0.195013	0.191886	0.1952	0.857682
PGS000013	Coronary artery disease	HP:0001284	Areflexia	6	-0.00221329	0.00102843	-2.15209	0.0314909	0.438287	0.0307	0.857686
PGS000017	Inflammatory bowel disease	HP:0001284	Areflexia	6	0.00135569	0.00103157	1.3142	0.188906	0.316006	0.1832	0.857686
PGS000069	Serous epithelial ovarian cancer	HP:0001284	Areflexia	6	0.00145109	0.00102542	1.41513	0.157163	0.327616	0.152	0.857686
PGS000076	Kidney cancer	HP:0001284	Areflexia	6	0.00151005	0.00105014	1.43795	0.15058	0.330361	0.1534	0.857686
PGS000080	Non-Hodgkin's lymphoma	HP:0001284	Areflexia	6	0.00137965	0.00103601	1.33169	0.183089	0.317957	0.1798	0.857686
PGS000082	Ovarian cancer	HP:0001284	Areflexia	6	0.00137166	0.00101862	1.34659	0.178243	0.319638	0.1721	0.857686
PGS000091	Eosinophil percentage of white cells	HP:0001284	Areflexia	6	0.00135078	0.00102748	1.31465	0.188754	0.316056	0.1874	0.857686
PGS000093	Hemoglobin concentration	HP:0001284	Areflexia	6	0.00236869	0.00102792	2.30436	0.0212888	0.466813	0.0214	0.857686
PGS000100	Mean corpuscular hemoglobin concentration	HP:0001284	Areflexia	6	0.00158466	0.00102729	1.54257	0.12307	0.343499	0.1267	0.857686
PGS000197	Spondyloarthroparthy	HP:0001284	Areflexia	6	0.00192164	0.00103818	1.85098	0.0642976	0.387573	0.0598	0.857686
PGS000218	Agouti-related protein (AGRP) serum levels	HP:0001284	Areflexia	6	0.00137363	0.00102301	1.34273	0.179488	0.319201	0.1798	0.857686
PGS000221	C-C motif chemokine 3 (CCL3) serum levels	HP:0001284	Areflexia	6	0.00161034	0.00104722	1.53772	0.124251	0.34287	0.1226	0.857686
PGS000223	Tumor necrosis factor receptor superfamily member 5 (CD40) serum levels	HP:0001284	Areflexia	6	0.00230193	0.00103421	2.22578	0.0261227	0.451851	0.0266	0.857686
PGS000231	C-X-C motif chemokine 16 (CXCL16) serum levels	HP:0001284	Areflexia	6	0.00150493	0.00102963	1.46162	0.143977	0.333253	0.1504	0.857686
PGS000235	Epidermal growth factor (EGF) serum levels	HP:0001284	Areflexia	6	0.00198984	0.00105875	1.87942	0.0603096	0.39204	0.0636	0.857686
PGS000240	Follistatin (FS) serum levels	HP:0001284	Areflexia	6	0.00210228	0.000997311	2.10795	0.0351401	0.430379	0.0383	0.857686
PGS000246	Hepatocyte growth factor (HGF) serum levels	HP:0001284	Areflexia	6	0.00142908	0.00103057	1.38669	0.165666	0.324259	0.1623	0.857686
PGS000249	Interleukin-18 (IL-18) serum levels	HP:0001284	Areflexia	6	0.0014032	0.0010447	1.34316	0.179349	0.31925	0.1834	0.857686
PGS000251	Interleukin-27 (IL-27) serum levels	HP:0001284	Areflexia	6	0.0017541	0.00103994	1.68673	0.0917874	0.363109	0.0917	0.857686
PGS000253	Interleukin-6 receptor subunit alpha (IL-6RA) serum levels	HP:0001284	Areflexia	6	0.00234265	0.00103576	2.26176	0.0238026	0.458637	0.0248	0.857686
PGS000260	Lectin-like oxidized LDL receptor 1 (LOX-1) serum levels	HP:0001284	Areflexia	6	0.00152322	0.0010165	1.49849	0.13414	0.337851	0.1323	0.857686
PGS000261	Membrane-bound aminopeptidase P (mAmP) serum levels	HP:0001284	Areflexia	6	0.00223723	0.00103074	2.17051	0.030067	0.441635	0.0282	0.857686
PGS000268	Matrix metalloproteinase-7 (MMP-7) serum levels	HP:0001284	Areflexia	6	0.00153614	0.00103969	1.4775	0.139675	0.335219	0.1379	0.857686
PGS000276	Placenta growth factor (PlGF) serum levels	HP:0001284	Areflexia	6	0.00143618	0.00104541	1.37379	0.169637	0.322757	0.1686	0.857686
PGS000280	Renin (REN) serum levels	HP:0001284	Areflexia	6	0.00147723	0.00102859	1.43617	0.151086	0.330145	0.1504	0.857686
PGS000282	Stem cell factor (SCF) serum levels	HP:0001284	Areflexia	6	0.00140205	0.00103762	1.35123	0.176752	0.320165	0.1762	0.857686
PGS000284	ST2 protein (ST2) serum levels	HP:0001284	Areflexia	6	0.00185585	0.00103508	1.79295	0.073108	0.378673	0.0741	0.857686
PGS000324	Enthesitis-related Juvenile Idiophatic Arthritis	HP:0001284	Areflexia	6	-0.000998054	0.00105502	-0.946008	0.344241	0.280913	0.1805	0.857686
PGS000333	Prostate cancer	HP:0001284	Areflexia	6	0.00165779	0.0010276	1.61327	0.106819	0.352899	0.1045	0.857686
PGS000341	Systemic sclerosis	HP:0001284	Areflexia	6	-0.00255458	0.00104625	-2.44165	0.0146933	0.494188	0.0148	0.857686
PGS000634	Thyroid cancer	HP:0001284	Areflexia	6	-0.00167594	0.00104585	-1.60247	0.109186	0.351435	0.1091	0.857686
PGS000640	Hodgkin's disease	HP:0001284	Areflexia	6	-0.00140515	0.0010394	-1.35188	0.176541	0.320241	0.1785	0.857686
PGS000645	Lymphoid leukemia	HP:0001284	Areflexia	6	0.00234554	0.001029	2.27943	0.0227301	0.462011	0.022	0.857686
PGS000652	Multiple myeloma	HP:0001284	Areflexia	6	0.00290307	0.00102146	2.84207	0.00452051	0.582978	0.0061	0.857686
PGS000703	Angina	HP:0001284	Areflexia	6	-0.00273602	0.00102489	-2.66958	0.0076466	0.543099	0.0071	0.857686
PGS000710	Myocardial infarction	HP:0001284	Areflexia	6	-0.00164966	0.00102307	-1.61247	0.106993	0.35279	0.1068	0.857686
PGS000712	T2D (cases vs HbA1c filtered controls)	HP:0001284	Areflexia	6	0.00134324	0.00102275	1.31336	0.18919	0.315912	0.186	0.857686
PGS000716	Early life body size	HP:0001284	Areflexia	6	-0.00142479	0.000999712	-1.42521	0.15423	0.328822	0.1503	0.857686
PGS000717	Adult life body size	HP:0001284	Areflexia	6	-0.0018036	0.00102883	-1.75306	0.0797209	0.372717	0.0805	0.857686
PGS000754	Systemic lupus erythrmatosus	HP:0001284	Areflexia	6	0.00192843	0.00102457	1.88218	0.0599344	0.392476	0.0596	0.857686
PGS000763	Hearing aid use	HP:0001284	Areflexia	6	0.00177864	0.0010219	1.74052	0.0818983	0.370872	0.0823	0.857686
PGS000829	Body mass index (male)	HP:0001284	Areflexia	6	-0.00259973	0.000984155	-2.64159	0.00830614	0.536861	0.0085	0.857686
PGS000871	Insulin secretion	HP:0001284	Areflexia	6	0.00147195	0.00103732	1.41899	0.156032	0.328078	0.1475	0.857686
PGS000905	PR interval	HP:0001284	Areflexia	6	-0.00157466	0.00104819	-1.50226	0.133163	0.338328	0.136	0.857686
PGS000907	Major depressive disorder	HP:0001284	Areflexia	6	-0.00185375	0.00101887	-1.81941	0.0689746	0.382697	0.0718	0.857686
PGS000928	Other non-toxic goitre (time-to-event)	HP:0001284	Areflexia	6	-0.00152856	0.00102039	-1.49802	0.134262	0.337792	0.1335	0.857686
PGS000947	Mouth ulcers	HP:0001284	Areflexia	6	0.00229209	0.00103996	2.20402	0.0276193	0.447797	0.0302	0.857686
PGS000953	Left heel broadband ultrasound attenuation	HP:0001284	Areflexia	6	0.00166562	0.00105389	1.58045	0.114137	0.348483	0.1148	0.857686
PGS000954	Left heel quantitative ultrasound index (QUI), direct entry	HP:0001284	Areflexia	6	0.00165765	0.00104545	1.58558	0.112968	0.349168	0.1143	0.857686
PGS000955	Right heel broadband ultrasound attenuation	HP:0001284	Areflexia	6	0.00169593	0.00105478	1.60785	0.108002	0.352163	0.1126	0.857686
PGS001004	Number of non-cancer illnesses	HP:0001284	Areflexia	6	-0.00178419	0.00102641	-1.73827	0.082293	0.370543	0.0811	0.857686
PGS001012	Number of falls in the last year	HP:0001284	Areflexia	6	-0.00148373	0.00103951	-1.42734	0.153614	0.329079	0.1565	0.857686
PGS001014	Other disorders of pancreatic internal secretion (time-to-event)	HP:0001284	Areflexia	6	0.00229174	0.00102526	2.23527	0.0254929	0.453629	0.0252	0.857686
PGS001023	Disorders of mineral metabolism (time-to-event)	HP:0001284	Areflexia	6	0.00141207	0.00101716	1.38825	0.16519	0.324441	0.1688	0.857686
PGS001028	Diabetic eye disease	HP:0001284	Areflexia	6	0.00169942	0.00104252	1.6301	0.103213	0.355198	0.1008	0.857686
PGS001029	Other disorders of cornea (time-to-event)	HP:0001284	Areflexia	6	0.00187656	0.00104172	1.8014	0.0717672	0.379951	0.0608	0.857686
PGS001036	Epstein Barr virus nuclear antigen 1 IgG seropositivity	HP:0001284	Areflexia	6	-0.0017323	0.00103039	-1.68121	0.0928542	0.362326	0.0947	0.857686
PGS001038	Left heel bone mineral density (BMD) T-score, automated	HP:0001284	Areflexia	6	0.0016582	0.00104542	1.58616	0.112836	0.349245	0.1164	0.857686
PGS001042	Thyrotoxicosis [hyperthyroidism] (time-to-event)	HP:0001284	Areflexia	6	0.00137945	0.00103237	1.3362	0.181611	0.318464	0.1868	0.857686
PGS001043	Hyperthyroidism, thyrotoxicosis	HP:0001284	Areflexia	6	0.00148112	0.00103375	1.43276	0.152059	0.329732	0.1488	0.857686
PGS001076	Eosinophill %	HP:0001284	Areflexia	6	0.00155452	0.00101906	1.52545	0.127281	0.341286	0.1275	0.857686
PGS001108	Basal metabolic rate	HP:0001284	Areflexia	6	-0.00200412	0.00101879	-1.96716	0.0492814	0.406243	0.0464	0.857686
PGS001117	Started insulin within one year diagnosis of diabetes	HP:0001284	Areflexia	6	0.00156913	0.00101921	1.53955	0.123803	0.343108	0.1258	0.857686
PGS001118	Taking other prescription medications	HP:0001284	Areflexia	6	0.00179089	0.00104815	1.70862	0.0876529	0.366239	0.0868	0.857686
PGS001132	Family history of chronic bronchitis/emphysema	HP:0001284	Areflexia	6	-0.00224135	0.00102618	-2.18417	0.0290476	0.444136	0.0297	0.857686
PGS001144	Arm fat mass (L)	HP:0001284	Areflexia	6	-0.00169877	0.00101333	-1.67642	0.0937885	0.361648	0.09	0.857686
PGS001145	Arm fat mass (R)	HP:0001284	Areflexia	6	-0.00167607	0.00101255	-1.65529	0.0979982	0.358684	0.0996	0.857686
PGS001146	Arm fat-free mass (R)	HP:0001284	Areflexia	6	-0.00189087	0.00101996	-1.85386	0.0638839	0.388023	0.066	0.857686
PGS001147	Leg fat mass (R)	HP:0001284	Areflexia	6	-0.00138283	0.00101652	-1.36036	0.173847	0.321209	0.1732	0.857686
PGS001155	Impedance (left leg)	HP:0001284	Areflexia	6	0.001842	0.00101466	1.81538	0.0695924	0.382079	0.0738	0.857686
PGS001157	Impedance (right leg)	HP:0001284	Areflexia	6	0.00172933	0.0010145	1.70461	0.0883983	0.365663	0.0874	0.857686
PGS001158	Left leg mass (predicted)	HP:0001284	Areflexia	6	-0.00171917	0.00101382	-1.69573	0.090068	0.364391	0.0936	0.857686
PGS001159	Right leg mass (predicted)	HP:0001284	Areflexia	6	-0.00170316	0.00101345	-1.68055	0.0929816	0.362233	0.0919	0.857686
PGS001160	Trunk mass (predicted)	HP:0001284	Areflexia	6	-0.00182778	0.00102782	-1.7783	0.0754822	0.37647	0.0774	0.857686
PGS001161	Whole body impedance	HP:0001284	Areflexia	6	0.00136449	0.00102535	1.33075	0.183398	0.317851	0.1772	0.857686
PGS001164	Testicular cancer	HP:0001284	Areflexia	6	-0.00188493	0.00103099	-1.82826	0.0676363	0.384055	0.0668	0.857686
PGS001165	Arm fat free mass (L)	HP:0001284	Areflexia	6	-0.00212782	0.00102182	-2.08239	0.0374139	0.425874	0.0373	0.857686
PGS001166	Leg fat free mass (L)	HP:0001284	Areflexia	6	-0.00176596	0.00101425	-1.74115	0.0817874	0.370964	0.0816	0.857686
PGS001167	Leg fat-free mass (R)	HP:0001284	Areflexia	6	-0.00171212	0.00101317	-1.68988	0.0911834	0.363556	0.0888	0.857686
PGS001168	Trunk fat free mass	HP:0001284	Areflexia	6	-0.00183308	0.00102883	-1.78172	0.0749236	0.376982	0.0755	0.857686
PGS001169	Whole body fat free mass	HP:0001284	Areflexia	6	-0.0020676	0.00102184	-2.02341	0.0431426	0.415688	0.0421	0.857686
PGS001172	Eosinophill count	HP:0001284	Areflexia	6	0.00139632	0.00102463	1.36275	0.173091	0.321484	0.176	0.857686
PGS001230	Body weight	HP:0001284	Areflexia	6	-0.00139386	0.0010139	-1.37475	0.16934	0.322868	0.1646	0.857686
PGS001234	Left arm mass (predicted)	HP:0001284	Areflexia	6	-0.00185029	0.001025	-1.80516	0.0711762	0.380522	0.0727	0.857686
PGS001235	Right arm mass (predicted)	HP:0001284	Areflexia	6	-0.00181037	0.00102125	-1.77269	0.0764083	0.375631	0.0732	0.857686
PGS001237	Lung function (FVC)	HP:0001284	Areflexia	6	-0.00144379	0.00103024	-1.40141	0.161222	0.325988	0.1654	0.857686
PGS001276	Retinal disorders in diseases classified elsewhere (time-to-event)	HP:0001284	Areflexia	6	0.00141245	0.00103707	1.36197	0.173339	0.321394	0.1657	0.857686
PGS001296	Insulin-dependent diabetes mellitus (time-to-event)	HP:0001284	Areflexia	6	0.00189882	0.0010219	1.85812	0.0632759	0.388689	0.0628	0.857686
PGS001309	Other rheumatoid arthritis (time-to-event)	HP:0001284	Areflexia	6	0.00144637	0.00103984	1.39094	0.164373	0.324756	0.1675	0.857686
PGS001314	Acute myocardial infarction (time-to-event)	HP:0001284	Areflexia	6	-0.00136867	0.00102041	-1.34129	0.179956	0.319038	0.1833	0.857686
PGS001327	Diabetes	HP:0001284	Areflexia	6	0.00156967	0.00103771	1.51262	0.130509	0.339644	0.1329	0.857686
PGS001328	Family history of diabetes	HP:0001284	Areflexia	6	0.00281148	0.00103698	2.71122	0.00675213	0.5525	0.0071	0.857686
PGS001329	Unspecified diabetes mellitus (time-to-event)	HP:0001284	Areflexia	6	0.00189606	0.0010333	1.83496	0.0666366	0.385089	0.068	0.857686
PGS001358	3mm cylindrical power (R)	HP:0001284	Areflexia	6	-0.00237539	0.00102441	-2.31879	0.0204912	0.469617	0.0186	0.857686
PGS001359	3mm strong meridian (L)	HP:0001284	Areflexia	6	0.00147455	0.00102719	1.43552	0.15127	0.330066	0.1487	0.857686
PGS001362	3mm weak meridian (L)	HP:0001284	Areflexia	6	0.00162742	0.00102469	1.58821	0.112372	0.34952	0.1113	0.857686
PGS001363	3mm weak meridian (R)	HP:0001284	Areflexia	6	0.00159223	0.00103032	1.54538	0.122387	0.343865	0.1284	0.857686
PGS001365	6mm strong meridian (L)	HP:0001284	Areflexia	6	0.00172131	0.00102974	1.6716	0.0947364	0.360968	0.0918	0.857686
PGS001366	6mm strong meridian (R)	HP:0001284	Areflexia	6	0.00137647	0.00102791	1.33909	0.180669	0.31879	0.1797	0.857686
PGS001367	6mm weak meridian (L)	HP:0001284	Areflexia	6	0.00150626	0.00102325	1.47204	0.141144	0.33454	0.1454	0.857686
PGS001368	6mm weak meridian (R)	HP:0001284	Areflexia	6	0.00196994	0.00102081	1.92979	0.0537526	0.400114	0.059	0.857686
PGS001371	Age diabetes diagnosed	HP:0001284	Areflexia	6	-0.00154785	0.00101431	-1.52601	0.127142	0.341358	0.1229	0.857686
PGS001395	Frequency of discomfort/pain in abdomen in last 3 months	HP:0001284	Areflexia	6	-0.00143456	0.00103096	-1.39147	0.164213	0.324818	0.161	0.857686
PGS001403	Heel bone mineral density (BMD) (L)	HP:0001284	Areflexia	6	0.00176995	0.00104655	1.69122	0.0909259	0.363748	0.0928	0.857686
PGS001415	Mean FA in anterior limb of internal capsule on FA skeleton (L)	HP:0001284	Areflexia	6	-0.00149259	0.00102791	-1.45205	0.146619	0.332078	0.1502	0.857686
PGS001416	Mean FA in anterior limb of internal capsule on FA skeleton (R)	HP:0001284	Areflexia	6	-0.00149779	0.00105048	-1.42582	0.154052	0.328896	0.1518	0.857686
PGS001421	Mean FA in cingulum hippocampus on FA skeleton (L)	HP:0001284	Areflexia	6	-0.00218582	0.00103764	-2.10653	0.0352634	0.430127	0.0316	0.857686
PGS001425	Mean FA in fornix cres+stria terminalis on FA skeleton (R)	HP:0001284	Areflexia	6	-0.00269815	0.00103719	-2.6014	0.00934227	0.528017	0.0106	0.857686
PGS001428	Mean FA in inferior cerebellar peduncle on FA skeleton (R)	HP:0001284	Areflexia	6	0.00204213	0.00101289	2.01614	0.043898	0.414452	0.0453	0.857686
PGS001430	Mean FA in posterior limb of internal capsule on FA skeleton (L)	HP:0001284	Areflexia	6	-0.00140022	0.00101906	-1.37404	0.16956	0.322786	0.1754	0.857686
PGS001431	Mean FA in posterior limb of internal capsule on FA skeleton (R)	HP:0001284	Areflexia	6	-0.00168154	0.00103441	-1.6256	0.104169	0.35458	0.1044	0.857686
PGS001434	Mean FA in retrolenticular part of internal capsule on FA skeleton (L)	HP:0001284	Areflexia	6	-0.00158164	0.00102417	-1.54431	0.122646	0.343726	0.1185	0.857686
PGS001440	Mean FA in superior cerebellar peduncle on FA skeleton (R)	HP:0001284	Areflexia	6	0.00194429	0.00102817	1.89102	0.0587433	0.393881	0.0572	0.857686
PGS001445	Mean FA in superior longitudinal fasciculus on FA skeleton (L)	HP:0001284	Areflexia	6	-0.00137973	0.00102689	-1.3436	0.179206	0.3193	0.1764	0.857686
PGS001449	Mean FA in uncinate fasciculus on FA skeleton (R)	HP:0001284	Areflexia	6	-0.00192143	0.00104842	-1.83269	0.0669742	0.384738	0.0699	0.857686
PGS001460	Mean ICVF in cingulum hippocampus on FA skeleton (R)	HP:0001284	Areflexia	6	-0.00141933	0.00102261	-1.38794	0.165285	0.324405	0.1731	0.857686
PGS001476	Mean ICVF in posterior thalamic radiation on FA skeleton (L)	HP:0001284	Areflexia	6	-0.0019707	0.00103711	-1.90018	0.0575311	0.395342	0.0578	0.857686
PGS001477	Mean ICVF in posterior thalamic radiation on FA skeleton (R)	HP:0001284	Areflexia	6	-0.00184486	0.00102346	-1.80257	0.0715826	0.380129	0.0742	0.857686
PGS001480	Mean ICVF in sagittal stratum on FA skeleton (L)	HP:0001284	Areflexia	6	-0.00193392	0.00103577	-1.86713	0.0620064	0.390102	0.0614	0.857686
PGS001481	Mean ICVF in sagittal stratum on FA skeleton (R)	HP:0001284	Areflexia	6	-0.00146485	0.00103588	-1.41412	0.157459	0.327496	0.1585	0.857686
PGS001495	Mean ISOVF in body of corpus callosum on FA skeleton	HP:0001284	Areflexia	6	-0.0014329	0.00106474	-1.34578	0.178503	0.319546	0.1787	0.857686
PGS001530	Speed of sound through heel (L)	HP:0001284	Areflexia	6	0.00171886	0.0010441	1.64626	0.0998433	0.357428	0.1036	0.857686
PGS001534	Total Volume of white matter hyperintensities (from T1 and T2 FLAIR images)	HP:0001284	Areflexia	6	0.00210371	0.00104801	2.00734	0.0448274	0.412961	0.0442	0.857686
PGS001541	Volume of brain, grey+white matter (normalised for head size)	HP:0001284	Areflexia	6	-0.00153331	0.00103469	-1.4819	0.138501	0.335767	0.132	0.857686
PGS001545	Volume of grey matter (normalised for head size)	HP:0001284	Areflexia	6	-0.00175283	0.00102351	-1.71257	0.0869233	0.366808	0.091	0.857686
PGS001557	Volume of grey matter in Frontal Operculum Cortex (L)	HP:0001284	Areflexia	6	0.00148064	0.00103098	1.43615	0.151093	0.330142	0.1519	0.857686
PGS001561	Volume of grey matter in Heschl's Gyrus (includes H1 and H2) (L)	HP:0001284	Areflexia	6	-0.00171834	0.0010125	-1.69713	0.0898034	0.364591	0.0956	0.857686
PGS001567	Volume of grey matter in Inferior Frontal Gyrus, pars triangularis (R)	HP:0001284	Areflexia	6	-0.00189263	0.00104419	-1.81253	0.0700309	0.381644	0.0693	0.857686
PGS001577	Volume of grey matter in Middle Frontal Gyrus (L)	HP:0001284	Areflexia	6	0.00165244	0.00103882	1.59069	0.111813	0.349851	0.1116	0.857686
PGS001578	Volume of grey matter in Middle Frontal Gyrus (R)	HP:0001284	Areflexia	6	0.00179711	0.00104022	1.72763	0.084185	0.36899	0.0828	0.857686
PGS001584	Volume of grey matter in Parahippocampal Gyrus, anterior division (R)	HP:0001284	Areflexia	6	-0.0014195	0.00103435	-1.37236	0.170082	0.322592	0.1687	0.857686
PGS001596	Volume of grey matter in Subcallosal Cortex (R)	HP:0001284	Areflexia	6	-0.00140632	0.00103137	-1.36354	0.172842	0.321575	0.1747	0.857686
PGS001617	Volume of grey matter in Vermis VIIb Cerebellum	HP:0001284	Areflexia	6	-0.00193166	0.00105308	-1.83431	0.0667342	0.384987	0.0706	0.857686
PGS001623	Volume of grey matter in VIIb Cerebellum (L)	HP:0001284	Areflexia	6	0.0015849	0.00103028	1.53832	0.124105	0.342947	0.1217	0.857686
PGS001634	Volume of peripheral cortical grey matter (normalised for head size)	HP:0001284	Areflexia	6	-0.00239425	0.00102232	-2.34197	0.0192648	0.474157	0.0215	0.857686
PGS001637	Volume of thalamus (L)	HP:0001284	Areflexia	6	0.00163861	0.00103698	1.58018	0.114199	0.348447	0.1133	0.857686
PGS001643	WA FA in tract acoustic radiation (L)	HP:0001284	Areflexia	6	-0.00149965	0.00103816	-1.44452	0.148726	0.331158	0.1446	0.857686
PGS001644	WA FA in tract acoustic radiation (R)	HP:0001284	Areflexia	6	-0.00162443	0.00103855	-1.56413	0.117921	0.346321	0.1189	0.857686
PGS001645	WA FA in tract anterior thalamic radiation (L)	HP:0001284	Areflexia	6	-0.00180739	0.001015	-1.78068	0.0750934	0.376826	0.0775	0.857686
PGS001650	WA FA in tract forceps major	HP:0001284	Areflexia	6	-0.00147569	0.00102622	-1.43798	0.150571	0.330365	0.1495	0.857686
PGS001653	WA FA in tract inferior fronto-occipital fasciculus (R)	HP:0001284	Areflexia	6	-0.00135876	0.00104439	-1.30101	0.193381	0.314552	0.1883	0.857686
PGS001660	WA FA in tract uncinate fasciculus (R)	HP:0001284	Areflexia	6	-0.00191671	0.00103118	-1.85875	0.0631866	0.388787	0.0629	0.857686
PGS001674	WA ICVF in tract inferior longitudinal fasciculus (R)	HP:0001284	Areflexia	6	-0.00138738	0.00103682	-1.33811	0.18099	0.318678	0.1814	0.857686
PGS001688	WA ISOVF in tract acoustic radiation (L)	HP:0001284	Areflexia	6	0.00158745	0.00103494	1.53386	0.125197	0.342371	0.1254	0.857686
PGS001689	WA ISOVF in tract acoustic radiation (R)	HP:0001284	Areflexia	6	-0.00134764	0.00102989	-1.30853	0.190821	0.315379	0.1872	0.857686
PGS001695	WA ISOVF in tract inferior longitudinal fasciculus (L)	HP:0001284	Areflexia	6	0.00138877	0.00103144	1.34644	0.17829	0.319621	0.1752	0.857686
PGS001696	WA ISOVF in tract inferior longitudinal fasciculus (R)	HP:0001284	Areflexia	6	0.00200591	0.00102081	1.96503	0.049528	0.40589	0.0481	0.857686
PGS001705	WA L1 in tract inferior fronto-occipital fasciculus (L)	HP:0001284	Areflexia	6	0.00147101	0.00105578	1.39329	0.163663	0.325031	0.1644	0.857686
PGS001721	WA L2 in tract inferior fronto-occipital fasciculus (L)	HP:0001284	Areflexia	6	0.0019828	0.00103733	1.91144	0.0560691	0.397148	0.0544	0.857686
PGS001722	WA L2 in tract inferior fronto-occipital fasciculus (R)	HP:0001284	Areflexia	6	0.00180312	0.00103458	1.74285	0.0814895	0.371214	0.0808	0.857686
PGS001733	WA L3 in tract cingulate gyrus part of cingulum (R)	HP:0001284	Areflexia	6	0.00227903	0.00101289	2.25001	0.0245396	0.45641	0.0242	0.857686
PGS001735	WA L3 in tract inferior fronto-occipital fasciculus (L)	HP:0001284	Areflexia	6	0.00202108	0.00103997	1.9434	0.0520867	0.402333	0.0542	0.857686
PGS001738	WA L3 in tract inferior longitudinal fasciculus (R)	HP:0001284	Areflexia	6	0.00136592	0.00102853	1.32804	0.184293	0.317547	0.1785	0.857686
PGS001740	WA L3 in tract superior thalamic radiation (L)	HP:0001284	Areflexia	6	0.00160399	0.00104081	1.54109	0.123428	0.343308	0.1236	0.857686
PGS001747	WA MD in tract cingulate gyrus part of cingulum (R)	HP:0001284	Areflexia	6	0.00141374	0.00102643	1.37735	0.168536	0.32317	0.1667	0.857686
PGS001750	WA MD in tract inferior fronto-occipital fasciculus (L)	HP:0001284	Areflexia	6	0.00181802	0.00104879	1.73344	0.0831476	0.369837	0.0815	0.857686
PGS001764	WA MO in tract superior longitudinal fasciculus (L)	HP:0001284	Areflexia	6	-0.00178519	0.00102401	-1.74333	0.0814057	0.371284	0.0852	0.857686
PGS001767	WA OD in tract inferior longitudinal fasciculus (R)	HP:0001284	Areflexia	6	-0.00167827	0.00104272	-1.60952	0.107636	0.352389	0.1125	0.857686
PGS001768	WA OD in tract medial lemniscus (L)	HP:0001284	Areflexia	6	-0.00176937	0.00102233	-1.73072	0.0836312	0.36944	0.0863	0.857686
PGS001790	Heart Failure	HP:0001284	Areflexia	6	-0.00213182	0.00102489	-2.08005	0.0376282	0.425464	0.0374	0.857686
PGS001800	Forced expiratory volume (FEV1)	HP:0001284	Areflexia	6	0.00178568	0.00105225	1.69702	0.0898249	0.364575	0.0897	0.857686
PGS001879	Ganglion and cyst of synovium, tendon, and bursa	HP:0001284	Areflexia	6	-0.00172609	0.00101651	-1.69805	0.0896298	0.364722	0.0922	0.857686
PGS002022	Nontoxic multinodular goiter	HP:0001284	Areflexia	6	-0.00149856	0.00102551	-1.46129	0.144069	0.333212	0.1407	0.857686
PGS002025	Type 1 diabetes	HP:0001284	Areflexia	6	0.00181367	0.00101558	1.78585	0.0742513	0.377603	0.0651	0.857686
PGS002028	Hypoglycemia	HP:0001284	Areflexia	6	0.00209694	0.00101104	2.07405	0.0381827	0.424416	0.0323	0.857686
PGS002029	Disorders of lipoid metabolism	HP:0001284	Areflexia	6	-0.00201495	0.00100887	-1.99723	0.0459142	0.411259	0.0465	0.857686
PGS002031	Disorders of iron metabolism	HP:0001284	Areflexia	6	0.00132583	0.00101724	1.30337	0.192576	0.31481	0.1529	0.857686
PGS002042	Corneal dystrophy	HP:0001284	Areflexia	6	0.00231724	0.00102721	2.25587	0.0241697	0.457519	0.0281	0.857686
PGS002051	Congestive heart failure; nonhypertensive	HP:0001284	Areflexia	6	-0.00191227	0.00105158	-1.81848	0.0691164	0.382555	0.0692	0.857686
PGS002052	Occlusion and stenosis of precerebral arteries	HP:0001284	Areflexia	6	-0.00257209	0.00103378	-2.48804	0.0129133	0.503794	0.0111	0.857686
PGS002064	Appendiceal conditions	HP:0001284	Areflexia	6	-0.00172238	0.00103169	-1.66948	0.0951549	0.36067	0.0935	0.857686
PGS002069	Functional digestive disorders	HP:0001284	Areflexia	6	-0.0017783	0.00104191	-1.70678	0.0879943	0.365974	0.0842	0.857686
PGS002088	Rheumatoid arthritis	HP:0001284	Areflexia	6	0.00160755	0.00103591	1.55182	0.120839	0.344705	0.1201	0.857686
PGS002091	Polymyalgia Rheumatica	HP:0001284	Areflexia	6	0.00162412	0.00102122	1.59038	0.111884	0.349809	0.1037	0.857686
PGS002093	Hallux valgus (Bunion)	HP:0001284	Areflexia	6	-0.00159277	0.001037	-1.53594	0.124686	0.34264	0.1281	0.857686
PGS002099	Albumin	HP:0001284	Areflexia	6	0.0015368	0.00101499	1.51411	0.130132	0.339834	0.1261	0.857686
PGS002104	Hearing difficulty/problems	HP:0001284	Areflexia	6	0.00138533	0.00102792	1.3477	0.177882	0.319765	0.1757	0.857686
PGS002109	Hair colour (natural, before greying)	HP:0001284	Areflexia	6	0.0016745	0.00103389	1.61961	0.105448	0.353763	0.1066	0.857686
PGS002111	Ever depressed for a whole week	HP:0001284	Areflexia	6	-0.00148149	0.00104092	-1.42325	0.154797	0.328587	0.157	0.857686
PGS002113	Depression possibly related to stressful or traumatic event	HP:0001284	Areflexia	6	0.0014641	0.0010194	1.43624	0.151066	0.330153	0.1549	0.857686
PGS002123	Red blood cell (erythrocyte) count	HP:0001284	Areflexia	6	0.00134931	0.00102339	1.31847	0.187474	0.316479	0.185	0.857686
PGS002135	Fluid intelligence score	HP:0001284	Areflexia	6	-0.00162458	0.00103923	-1.56326	0.118124	0.346207	0.116	0.857686
PGS002137	Fractured/broken bones in last 5 years	HP:0001284	Areflexia	6	-0.00162767	0.00102632	-1.58592	0.11289	0.349213	0.1079	0.857686
PGS002141	Haematocrit percentage	HP:0001284	Areflexia	6	0.00151312	0.00101868	1.48537	0.137579	0.336202	0.1355	0.857686
PGS002142	Haemoglobin concentration	HP:0001284	Areflexia	6	0.00157186	0.00101744	1.54491	0.122501	0.343804	0.1238	0.857686
PGS002143	Hand grip strength (mean of both)	HP:0001284	Areflexia	6	-0.00181211	0.00102803	-1.7627	0.0780806	0.374143	0.0815	0.857686
PGS002148	Average total household income before tax	HP:0001284	Areflexia	6	-0.00167494	0.00102828	-1.62887	0.103474	0.355029	0.1025	0.857686
PGS002153	General happiness with own health	HP:0001284	Areflexia	6	-0.00157609	0.00103062	-1.52926	0.126334	0.341777	0.1247	0.857686
PGS002158	Alanine aminotransferase	HP:0001284	Areflexia	6	0.00153271	0.00101855	1.5048	0.132509	0.33865	0.1295	0.857686
PGS002159	Aspartate aminotransferase	HP:0001284	Areflexia	6	0.00173772	0.00102597	1.69373	0.0904481	0.364105	0.0885	0.857686
PGS002167	Eosinophil percentage	HP:0001284	Areflexia	6	0.00230042	0.00103773	2.21677	0.0267333	0.450168	0.0262	0.857686
PGS002168	Whole body fat-free mass	HP:0001284	Areflexia	6	-0.00221666	0.00101777	-2.17796	0.0295075	0.442996	0.0338	0.857686
PGS002179	Impedance of whole body	HP:0001284	Areflexia	6	0.00206657	0.00101006	2.04598	0.0408682	0.419552	0.0391	0.857686
PGS002193	Pulse rate, automated reading	HP:0001284	Areflexia	6	0.00153457	0.00100978	1.5197	0.12872	0.340549	0.13	0.857686
PGS002196	Sleep duration	HP:0001284	Areflexia	6	0.00279037	0.00103386	2.69899	0.00700448	0.549724	0.008	0.857686
PGS002201	Waist circumference	HP:0001284	Areflexia	6	-0.00139228	0.00100327	-1.38774	0.165346	0.324381	0.1604	0.857686
PGS002202	Whole body water mass	HP:0001284	Areflexia	6	-0.00218149	0.00101862	-2.1416	0.0323272	0.436393	0.0319	0.857686
PGS002209	Morning/evening person (chronotype)	HP:0001284	Areflexia	6	-0.00202233	0.00103107	-1.96139	0.0499501	0.40529	0.0478	0.857686
PGS002247	Melanoma	HP:0001284	Areflexia	6	-0.00142738	0.00104385	-1.36741	0.171627	0.32202	0.174	0.857686
PGS002248	Childhood asthma	HP:0001284	Areflexia	6	-0.00204484	0.00104446	-1.95779	0.0503725	0.404695	0.0501	0.857686
PGS002263	Uterine fibroids	HP:0001284	Areflexia	6	-0.00212978	0.00105171	-2.02507	0.0429721	0.41597	0.0422	0.857686
PGS002266	Nonsyndromic cleft lip with or without cleft palate	HP:0001284	Areflexia	6	0.00156508	0.00102151	1.53212	0.125626	0.342146	0.1259	0.857686
PGS002269	Age-related macular degeneration	HP:0001284	Areflexia	6	0.00154703	0.00102659	1.50695	0.131956	0.338923	0.1361	0.857686
PGS002271	Mitral valve prolapse	HP:0001284	Areflexia	6	-0.00220345	0.00103709	-2.12465	0.0337192	0.433351	0.0305	0.857686
PGS002279	Reduced left ventricular ejection fraction	HP:0001284	Areflexia	6	0.00151119	0.00103594	1.45876	0.144765	0.3329	0.1394	0.857686
PGS002292	Keratoconus	HP:0001284	Areflexia	6	-0.00248112	0.00102945	-2.41015	0.016022	0.487769	0.0154	0.857686
PGS002304	Follicular lymphoma	HP:0001284	Areflexia	6	0.00165952	0.00104927	1.5816	0.113875	0.348636	0.1193	0.857686
PGS002314	Balding Type 1	HP:0001284	Areflexia	6	-0.00178138	0.00102541	-1.73723	0.0824765	0.37039	0.0841	0.857686
PGS002315	Bone Mineral Density	HP:0001284	Areflexia	6	0.0018386	0.00104857	1.75344	0.0796555	0.372773	0.0775	0.857686
PGS002318	Chronotype (morning person)	HP:0001284	Areflexia	6	0.00134951	0.00101843	1.32509	0.185269	0.317217	0.1878	0.857686
PGS002319	College education	HP:0001284	Areflexia	6	-0.00156942	0.0010182	-1.54137	0.12336	0.343344	0.1251	0.857686
PGS002321	Diabetes (any type)	HP:0001284	Areflexia	6	0.00220896	0.00102024	2.16514	0.0304765	0.440656	0.0307	0.857686
PGS002324	Endocrine and diabetes diseases	HP:0001284	Areflexia	6	0.00166527	0.00102801	1.6199	0.105388	0.353801	0.0998	0.857686
PGS002325	Eosinophil count	HP:0001284	Areflexia	6	0.00149523	0.00103399	1.44608	0.148289	0.331348	0.1478	0.857686
PGS002759	Depression	HP:0001284	Areflexia	6	-0.00150512	0.0010209	-1.47432	0.14053	0.334823	0.134	0.857686
PGS002762	Gout	HP:0001284	Areflexia	6	0.00180701	0.00102506	1.76283	0.0780579	0.374163	0.0741	0.857686
PGS002768	Osteoporosis	HP:0001284	Areflexia	6	-0.00157169	0.00106495	-1.47584	0.14012	0.335013	0.1391	0.857686
PGS002769	Seropositive rheumatoid arthritis	HP:0001284	Areflexia	6	0.00171165	0.00103739	1.64996	0.0990849	0.357941	0.1005	0.857686
PGS002776	Incident coronary artery disease	HP:0001284	Areflexia	6	-0.00238314	0.00102419	-2.32686	0.0200565	0.471193	0.0196	0.857686
PGS002780	Incident type 2 diabetes	HP:0001284	Areflexia	6	0.00187713	0.00103934	1.80608	0.0710335	0.380661	0.0737	0.857686
PGS002788	Type 2 bipolar disorder	HP:0001284	Areflexia	6	-0.00177045	0.00103805	-1.70555	0.0882227	0.365798	0.0875	0.857686
PGS002811	Abdominal adipose tissue volumes adjusted for BMI and height	HP:0001284	Areflexia	6	0.00171596	0.00101911	1.68378	0.0923554	0.362691	0.0946	0.857686
PGS002892	Diastolic Blood Pressure	HP:0001284	Areflexia	6	0.00149311	0.00103058	1.4488	0.147525	0.331681	0.1484	0.857686
PGS003072	Systolic Blood Pressure	HP:0001284	Areflexia	6	0.00168253	0.0010277	1.63718	0.101726	0.356172	0.0978	0.857686
PGS003137	Total Cholesterol	HP:0001284	Areflexia	6	-0.00165198	0.00102618	-1.60984	0.107566	0.352433	0.1045	0.857686
PGS003322	Insomnia	HP:0001284	Areflexia	6	0.0018742	0.00103437	1.81191	0.0701264	0.38155	0.069	0.857686
PGS003361	Age of smoking initiation	HP:0001284	Areflexia	6	0.00173679	0.00104635	1.65985	0.0970765	0.359321	0.0937	0.857686
PGS003388	Esophageal adenocarcinoma	HP:0001284	Areflexia	6	0.00212063	0.00101613	2.08696	0.0369988	0.426675	0.0369	0.857686
PGS001613	Volume of grey matter in Ventral Striatum (R)	HP:0002781	Upper airway obstruction	5	0.000147102	0.000922989	0.159375	0.873387	0.144712	0.8782	0.85771
PGS001705	WA L1 in tract inferior fronto-occipital fasciculus (L)	HP:0012189	Hodgkin lymphoma	9	-0.000298862	0.00129304	-0.231131	0.817233	0.202159	0.8162	0.857712
PGS000220	C-C motif chemokine 20 (CCL20) serum levels	HP:0009778	Short thumb	6	-0.000387522	0.00105561	-0.367107	0.713572	0.0558053	0.7128	0.857724
PGS000640	Hodgkin's disease	HP:0009778	Short thumb	6	0.000401518	0.00104078	0.385787	0.699689	0.0564001	0.7078	0.857724
PGS000691	Non-albumin protein [g/L]	HP:0009778	Short thumb	6	-0.000373627	0.00102168	-0.3657	0.714622	0.0557617	0.7134	0.857724
PGS001427	Mean FA in genu of corpus callosum on FA skeleton	HP:0009778	Short thumb	6	0.000383146	0.00106315	0.360388	0.718589	0.0555986	0.7141	0.857724
PGS001429	Mean FA in middle cerebellar peduncle on FA skeleton	HP:0009778	Short thumb	6	-0.000391086	0.00104637	-0.373755	0.70862	0.0560136	0.7133	0.857724
PGS001449	Mean FA in uncinate fasciculus on FA skeleton (R)	HP:0009778	Short thumb	6	-0.000388017	0.00105015	-0.369488	0.711797	0.0558795	0.7068	0.857724
PGS001463	Mean ICVF in fornix cres+stria terminalis on FA skeleton (L)	HP:0009778	Short thumb	6	-0.00037863	0.00102427	-0.369659	0.71167	0.0558848	0.7106	0.857724
PGS001512	Median T2star in putamen (R)	HP:0009778	Short thumb	6	-0.000393391	0.00103641	-0.379569	0.704299	0.0561989	0.7049	0.857724
PGS001561	Volume of grey matter in Heschl's Gyrus (includes H1 and H2) (L)	HP:0009778	Short thumb	6	0.000386978	0.00101406	0.381612	0.702783	0.0562646	0.7071	0.857724
PGS001573	Volume of grey matter in IX Cerebellum (R)	HP:0009778	Short thumb	6	0.00038095	0.00102137	0.372979	0.709197	0.0559891	0.7061	0.857724
PGS001735	WA L3 in tract inferior fronto-occipital fasciculus (L)	HP:0009778	Short thumb	6	-0.00039258	0.00104178	-0.376837	0.706329	0.0561115	0.7059	0.857724
PGS002042	Corneal dystrophy	HP:0009778	Short thumb	6	0.00035936	0.00102928	0.349138	0.727016	0.055261	0.7112	0.857724
PGS002044	Cataract	HP:0009778	Short thumb	6	0.000382835	0.00103139	0.371183	0.710534	0.0559326	0.705	0.857724
PGS002076	Hyperplasia of prostate	HP:0009778	Short thumb	6	-0.000400133	0.00103439	-0.386831	0.698916	0.0564342	0.7097	0.857724
PGS002089	Ankylosing spondylitis	HP:0009778	Short thumb	6	-0.000720162	0.00106234	-0.677898	0.497902	0.0695392	0.7056	0.857724
PGS002788	Type 2 bipolar disorder	HP:0009778	Short thumb	6	0.000366007	0.00103967	0.352043	0.724837	0.0553472	0.7144	0.857724
PGS000666	Body surface area-indexed left ventricular end-systolic volume	HP:0040197	Encephalomalacia	6	-4.99909e-05	0.00102589	-0.0487293	0.961139	0.208094	0.955	0.857735
PGS000903	Parkinson's disease	HP:0040197	Encephalomalacia	6	-5.31078e-05	0.00102451	-0.0518374	0.958663	0.208107	0.9592	0.857735
PGS001612	Volume of grey matter in Ventral Striatum (L)	HP:0040197	Encephalomalacia	6	5.33641e-05	0.00101383	0.0526359	0.958026	0.208111	0.9551	0.857735
PGS001622	Volume of grey matter in VI Cerebellum (R)	HP:0040197	Encephalomalacia	6	5.13481e-05	0.001034	0.0496596	0.960398	0.208098	0.9601	0.857735
PGS001637	Volume of thalamus (L)	HP:0040197	Encephalomalacia	6	-6.3926e-05	0.00103771	-0.0616031	0.950884	0.208154	0.9531	0.857735
PGS002076	Hyperplasia of prostate	HP:0040197	Encephalomalacia	6	-5.01708e-05	0.0010336	-0.0485397	0.96129	0.208093	0.9596	0.857735
PGS002213	Neuroticism score	HP:0040197	Encephalomalacia	6	5.10418e-05	0.00103423	0.0493524	0.960643	0.208096	0.9574	0.857735
PGS002216	Phosphate	HP:0040197	Encephalomalacia	6	-5.56149e-05	0.001035	-0.0537343	0.957151	0.208116	0.9576	0.857735
PGS002271	Mitral valve prolapse	HP:0040197	Encephalomalacia	6	5.34699e-05	0.00103826	0.0514996	0.958932	0.208106	0.9587	0.857735
PGS002750	Total hip replacement	HP:0040197	Encephalomalacia	6	5.47483e-05	0.00103176	0.0530633	0.957686	0.208112	0.9571	0.857735
PGS000932	Other intervertebral disk disorders (time-to-event)	HP:0030884	Gastrojejunal tube feeding in infancy	17	0.00192309	0.00175605	1.09512	0.273574	0.356087	0.2622	0.857754
PGS001296	Insulin-dependent diabetes mellitus (time-to-event)	HP:0030884	Gastrojejunal tube feeding in infancy	17	0.00193452	0.00171638	1.12709	0.259817	0.359088	0.2649	0.857754
PGS001375	Average heart rate	HP:0030884	Gastrojejunal tube feeding in infancy	17	-0.00192817	0.00172897	-1.11521	0.264872	0.357963	0.2651	0.857754
PGS001447	Mean FA in tapetum on FA skeleton (L)	HP:0030884	Gastrojejunal tube feeding in infancy	17	-0.00195622	0.00174709	-1.1197	0.262954	0.358387	0.2653	0.857754
PGS001712	WA L1 in tract superior thalamic radiation (R)	HP:0030884	Gastrojejunal tube feeding in infancy	17	-0.00193262	0.00172608	-1.11966	0.262974	0.358382	0.2632	0.857754
PGS002192	Potassium in urine	HP:0030884	Gastrojejunal tube feeding in infancy	17	0.0019804	0.00175107	1.13097	0.258184	0.359458	0.2648	0.857754
PGS001272	Chronic renal failure (time-to-event)	HP:0000977	Soft skin	33	-0.00254334	0.00243579	-1.04415	0.296521	0.706948	0.2961	0.857763
PGS002210	Use of sun/uv protection	HP:0002301	Hemiplegia	6	-3.35626e-06	0.00102362	-0.00327881	0.997384	0.109765	0.9968	0.857763
PGS000089	Basophil percentage of white cells	HP:0030839	Knee pain	7	0.000497564	0.0011008	0.452004	0.651307	0.144334	0.6545	0.857771
PGS000195	Rheumatoid Arthritis (CCP-negative)	HP:0030839	Knee pain	7	-0.000491807	0.00111174	-0.442377	0.658257	0.14397	0.6551	0.857771
PGS000618	Cancer of brain and nervous system	HP:0030839	Knee pain	7	-0.000501577	0.00109372	-0.458598	0.646565	0.144587	0.6516	0.857771
PGS000984	Frequency of playing computer games	HP:0030839	Knee pain	7	-0.000506111	0.00111828	-0.452581	0.650892	0.144356	0.6561	0.857771
PGS000997	Diverticular disease of intestine (time-to-event)	HP:0030839	Knee pain	7	0.000525527	0.00114353	0.459565	0.645871	0.144625	0.6505	0.857771
PGS001016	Sensitivity / hurt feelings	HP:0030839	Knee pain	7	-0.000494444	0.00110189	-0.448723	0.653673	0.144209	0.6512	0.857771
PGS001039	Right heel bone mineral density (BMD) T-score, automated	HP:0030839	Knee pain	7	0.000536881	0.00113499	0.473027	0.636237	0.145155	0.6454	0.857771
PGS001106	Percentage of right arm fat	HP:0030839	Knee pain	7	0.000506765	0.0011087	0.457079	0.647656	0.144529	0.6541	0.857771
PGS001131	Zoster [herpes zoster] (time-to-event)	HP:0030839	Knee pain	7	-0.000513152	0.0011294	-0.454358	0.649613	0.144424	0.6551	0.857771
PGS001141	Facial ageing (looking younger than you are)	HP:0030839	Knee pain	7	0.000515602	0.00110862	0.465084	0.641914	0.144841	0.6496	0.857771
PGS001530	Speed of sound through heel (L)	HP:0030839	Knee pain	7	0.000491917	0.00112873	0.435816	0.66301	0.143726	0.6556	0.857771
PGS001580	Volume of grey matter in Occipital Fusiform Gyrus (L)	HP:0030839	Knee pain	7	-0.000507264	0.00112542	-0.450734	0.652223	0.144285	0.6529	0.857771
PGS001698	WA ISOVF in tract superior longitudinal fasciculus (L)	HP:0030839	Knee pain	7	-0.000494782	0.00111467	-0.443881	0.657169	0.144026	0.6549	0.857771
PGS001715	WA L2 in tract anterior thalamic radiation (L)	HP:0030839	Knee pain	7	0.000524712	0.0011189	0.468952	0.639147	0.144993	0.6456	0.857771
PGS001879	Ganglion and cyst of synovium, tendon, and bursa	HP:0030839	Knee pain	7	-0.000514017	0.00109894	-0.467741	0.640013	0.144945	0.6445	0.857771
PGS002175	Speed of sound through heel	HP:0030839	Knee pain	7	0.000500674	0.00114157	0.438583	0.661004	0.143828	0.6442	0.857771
PGS002768	Osteoporosis	HP:0030839	Knee pain	7	-0.000531999	0.00115113	-0.462155	0.644013	0.144726	0.6489	0.857771
PGS003043	Polyunsatturated Fatty Acids	HP:0030839	Knee pain	7	-0.000499043	0.00111649	-0.446975	0.654934	0.144142	0.6498	0.857771
PGS001016	Sensitivity / hurt feelings	HP:0000613	Photophobia	6	0.000229672	0.00101947	0.225286	0.821776	0.320922	0.8226	0.857784
PGS001407	HTLV-1 gag antigen for Human T-Lymphotropic Virus 1	HP:0000613	Photophobia	6	0.000238167	0.0010417	0.228634	0.819173	0.320986	0.8211	0.857784
PGS002108	Cholesterol	HP:0000613	Photophobia	6	-0.000234301	0.00102792	-0.227936	0.819716	0.320973	0.8233	0.857784
PGS002770	Stroke	HP:0000613	Photophobia	6	-0.000243194	0.00104226	-0.233334	0.815522	0.321078	0.8217	0.857784
PGS000138	Lifetime Major Depressive Disorder	HP:0012532	Chronic pain	30	0.00158158	0.00227824	0.694211	0.487618	0.651648	0.4931	0.857789
PGS000285	Tissue factor (TF) serum levels	HP:0012532	Chronic pain	30	-0.00155536	0.00228889	-0.679524	0.496872	0.650796	0.499	0.857789
PGS000315	Immunoglobulin E (IgE)	HP:0012532	Chronic pain	30	-0.00156167	0.00232445	-0.671842	0.50175	0.650357	0.5059	0.857789
PGS001230	Body weight	HP:0012532	Chronic pain	30	-0.0014934	0.00225197	-0.663151	0.507298	0.649867	0.5076	0.857789
PGS001234	Left arm mass (predicted)	HP:0012532	Chronic pain	30	-0.00153353	0.00227727	-0.673408	0.500753	0.650446	0.5034	0.857789
PGS001309	Other rheumatoid arthritis (time-to-event)	HP:0012532	Chronic pain	30	0.0015324	0.00230962	0.663486	0.507084	0.649886	0.5084	0.857789
PGS001319	Other metabolic disorders (time-to-event)	HP:0012532	Chronic pain	30	0.00177506	0.00226231	0.784623	0.432753	0.657296	0.5102	0.857789
PGS001361	3mm strong meridian angle (L)	HP:0012532	Chronic pain	30	0.00157985	0.00231608	0.682122	0.495228	0.650945	0.5001	0.857789
PGS001372	Age hayfever or allergic rhinitis diagnosed by doctor	HP:0012532	Chronic pain	30	0.00156895	0.00226928	0.691389	0.489389	0.651483	0.4926	0.857789
PGS001412	LV ejection fraction	HP:0012532	Chronic pain	30	-0.0015568	0.00231385	-0.672818	0.501129	0.650412	0.5054	0.857789
PGS001430	Mean FA in posterior limb of internal capsule on FA skeleton (L)	HP:0012532	Chronic pain	30	0.00157169	0.0022634	0.694392	0.487504	0.651659	0.4944	0.857789
PGS001445	Mean FA in superior longitudinal fasciculus on FA skeleton (L)	HP:0012532	Chronic pain	30	-0.00151873	0.00228078	-0.665883	0.505551	0.65002	0.5028	0.857789
PGS001488	Mean ICVF in superior longitudinal fasciculus on FA skeleton (L)	HP:0012532	Chronic pain	30	-0.00156687	0.00230438	-0.679954	0.4966	0.65082	0.4987	0.857789
PGS001496	Mean ISOVF in cingulum cingulate gyrus on FA skeleton (L)	HP:0012532	Chronic pain	30	-0.00152588	0.0023245	-0.656435	0.511608	0.649493	0.5108	0.857789
PGS001592	Volume of grey matter in Precuneous Cortex (L)	HP:0012532	Chronic pain	30	-0.00150464	0.00223412	-0.673482	0.500707	0.65045	0.4988	0.857789
PGS001639	Volume of ventricular cerebrospinal fluid	HP:0012532	Chronic pain	30	-0.00152887	0.00228523	-0.669023	0.503546	0.650197	0.5082	0.857789
PGS001716	WA L2 in tract anterior thalamic radiation (R)	HP:0012532	Chronic pain	30	0.0015953	0.0023151	0.689082	0.490839	0.651348	0.4965	0.857789
PGS001737	WA L3 in tract inferior longitudinal fasciculus (L)	HP:0012532	Chronic pain	30	-0.0015295	0.00231129	-0.66175	0.508196	0.649789	0.5018	0.857789
PGS001764	WA MO in tract superior longitudinal fasciculus (L)	HP:0012532	Chronic pain	30	-0.00155376	0.00227496	-0.682984	0.494684	0.650995	0.5042	0.857789
PGS002133	Body fat percentage	HP:0012532	Chronic pain	30	-0.00146493	0.00225206	-0.650485	0.515442	0.649164	0.5096	0.857789
PGS002169	Whole body fat mass	HP:0012532	Chronic pain	30	-0.0015244	0.00223644	-0.68162	0.495546	0.650916	0.4955	0.857789
PGS002226	Sodium in urine	HP:0012532	Chronic pain	30	-0.00155665	0.00227914	-0.683	0.494674	0.650996	0.4965	0.857789
PGS002764	Hypercholesterolemia	HP:0012532	Chronic pain	30	-0.00151203	0.0022927	-0.659495	0.509642	0.649663	0.5082	0.857789
PGS003383	Prostate adenocarcinoma	HP:0012532	Chronic pain	30	-0.00154328	0.002304	-0.669826	0.503034	0.650243	0.5038	0.857789
PGS000114	Juvenile Idiopathic Arthritis	HP:0002119	Ventriculomegaly	26	0.000128977	0.00214628	0.0600934	0.952086	0.182727	0.9494	0.857803
PGS002136	Recent feelings of foreboding	HP:0001004	Lymphedema	5	-0.000795263	0.000933912	-0.85154	0.394556	0.277052	0.3975	0.857818
PGS002055	Peripheral vascular disease, unspecified	HP:0006528	Chronic lung disease	22	0.000447144	0.0019411	0.230356	0.817835	0.291088	0.8247	0.857872
PGS000013	Coronary artery disease	HP:0002308	Chiari malformation	26	0.00081736	0.00213335	0.383135	0.701654	0.29427	0.7025	0.857883
PGS000082	Ovarian cancer	HP:0002308	Chiari malformation	26	0.00108112	0.00211169	0.511967	0.608722	0.299155	0.6094	0.857883
PGS000092	Hematocrit	HP:0002308	Chiari malformation	26	0.00107534	0.00213577	0.503492	0.614666	0.298791	0.6159	0.857883
PGS000098	Lymphocyte percentage of white cells	HP:0002308	Chiari malformation	26	0.000796564	0.00206354	0.386018	0.699518	0.294364	0.6945	0.857883
PGS000217	Adrenomedullin (ADM) serum levels	HP:0002308	Chiari malformation	26	-0.000991289	0.0021282	-0.465787	0.641411	0.297243	0.6446	0.857883
PGS000225	Macrophage colony-stimulating factor 1 (CSF-1) serum levels	HP:0002308	Chiari malformation	26	0.000943011	0.00214896	0.438821	0.660831	0.296209	0.6566	0.857883
PGS000230	C-X-C motif chemokine 1 (CXCL1) serum levels	HP:0002308	Chiari malformation	26	0.000966071	0.00215809	0.44765	0.654447	0.296541	0.6467	0.857883
PGS000235	Epidermal growth factor (EGF) serum levels	HP:0002308	Chiari malformation	26	-0.00105959	0.00219569	-0.482577	0.629441	0.297917	0.6313	0.857883
PGS000236	Endothelial cell-specific molecule 1 (ESM-1) serum levels	HP:0002308	Chiari malformation	26	0.00109768	0.00217639	0.504358	0.614057	0.298828	0.6115	0.857883
PGS000249	Interleukin-18 (IL-18) serum levels	HP:0002308	Chiari malformation	26	0.0011664	0.00216572	0.538571	0.590233	0.300339	0.5839	0.857883
PGS000253	Interleukin-6 receptor subunit alpha (IL-6RA) serum levels	HP:0002308	Chiari malformation	26	-0.000838651	0.00214877	-0.390294	0.696355	0.294505	0.6979	0.857883
PGS000265	Matrix metalloproteinase-10 (MMP-10) serum levels	HP:0002308	Chiari malformation	26	0.000849488	0.00212349	0.400043	0.689161	0.294831	0.6856	0.857883
PGS000285	Tissue factor (TF) serum levels	HP:0002308	Chiari malformation	26	-0.00079019	0.00213646	-0.36986	0.71152	0.293847	0.7107	0.857883
PGS000287	Tumor necrosis factor receptor 1 (TNF-R1) serum levels	HP:0002308	Chiari malformation	26	-0.00100468	0.00214877	-0.46756	0.640143	0.297313	0.6423	0.857883
PGS000295	Vascular endothelial growth factor D (VEGF-D) serum levels	HP:0002308	Chiari malformation	26	-0.00100209	0.00212602	-0.471344	0.637438	0.297463	0.6368	0.857883
PGS000543	Cancer of other female genital organs	HP:0002308	Chiari malformation	26	-0.00083539	0.00221089	-0.377852	0.705575	0.2941	0.6981	0.857883
PGS000594	Cancer of other male genital organs	HP:0002308	Chiari malformation	26	0.00115875	0.00215453	0.53782	0.590752	0.300305	0.5869	0.857883
PGS000597	Malignant neoplasm of testis	HP:0002308	Chiari malformation	26	-0.000866413	0.00212094	-0.408504	0.68294	0.295121	0.6838	0.857883
PGS000617	Cancer of eye	HP:0002308	Chiari malformation	26	-0.000814867	0.00211454	-0.385364	0.700002	0.294343	0.6993	0.857883
PGS000620	Cancer of brain	HP:0002308	Chiari malformation	26	-0.00117571	0.0021152	-0.555839	0.578374	0.30114	0.5868	0.857883
PGS000645	Lymphoid leukemia	HP:0002308	Chiari malformation	26	0.000852293	0.00213477	0.399243	0.68975	0.294804	0.6958	0.857883
PGS000679	Creatinine in urine [umol/L]	HP:0002308	Chiari malformation	26	0.00110459	0.00212391	0.520072	0.603062	0.29951	0.6044	0.857883
PGS000691	Non-albumin protein [g/L]	HP:0002308	Chiari malformation	26	-0.000873253	0.00211526	-0.412834	0.679766	0.295272	0.6836	0.857883
PGS000708	Kidney failure	HP:0002308	Chiari malformation	26	-0.00100368	0.00212978	-0.47126	0.637499	0.29746	0.6329	0.857883
PGS000712	T2D (cases vs HbA1c filtered controls)	HP:0002308	Chiari malformation	26	-0.000852279	0.00212025	-0.401971	0.687741	0.294897	0.6883	0.857883
PGS000716	Early life body size	HP:0002308	Chiari malformation	26	0.00100958	0.00207259	0.487112	0.626224	0.298103	0.629	0.857883
PGS000717	Adult life body size	HP:0002308	Chiari malformation	26	-0.00115844	0.00213339	-0.543005	0.587178	0.300543	0.5798	0.857883
PGS000819	Diabetic retinopathy	HP:0002308	Chiari malformation	26	-0.000841216	0.00208796	-0.40289	0.687066	0.294928	0.6993	0.857883
PGS000834	Corrected insulin response (at 30mins during OGTT)	HP:0002308	Chiari malformation	26	-0.000952575	0.00213445	-0.446286	0.655432	0.296489	0.6488	0.857883
PGS000909	Headache	HP:0002308	Chiari malformation	26	-0.000811359	0.0021192	-0.382861	0.701857	0.294261	0.7003	0.857883
PGS000947	Mouth ulcers	HP:0002308	Chiari malformation	26	0.00108914	0.00215732	0.504856	0.613707	0.298849	0.6112	0.857883
PGS000984	Frequency of playing computer games	HP:0002308	Chiari malformation	26	0.000799046	0.00214493	0.372527	0.709534	0.29393	0.7086	0.857883
PGS000994	Tea intake	HP:0002308	Chiari malformation	26	0.000887063	0.0021831	0.406332	0.684535	0.295046	0.6845	0.857883
PGS001017	Suffer from 'nerves'	HP:0002308	Chiari malformation	26	-0.000888365	0.00214666	-0.413835	0.679032	0.295307	0.6817	0.857883
PGS001036	Epstein Barr virus nuclear antigen 1 IgG seropositivity	HP:0002308	Chiari malformation	26	0.000957198	0.00213656	0.448008	0.654188	0.296554	0.6531	0.857883
PGS001070	Volume of ventricular cerebrospinal fluid (normalised for head size)	HP:0002308	Chiari malformation	26	-0.000862475	0.00214252	-0.402552	0.687315	0.294916	0.6868	0.857883
PGS001074	Types of physical activity in last 4 weeks (other exercises)	HP:0002308	Chiari malformation	26	0.000944488	0.00214084	0.441176	0.659126	0.296297	0.6514	0.857883
PGS001110	Reactive arthropathies (time-to-event)	HP:0002308	Chiari malformation	26	-0.00107623	0.00214816	-0.501003	0.616415	0.298685	0.6168	0.857883
PGS001114	Ibuprofen use self-reported	HP:0002308	Chiari malformation	26	0.000845574	0.00214581	0.394058	0.693574	0.29463	0.6835	0.857883
PGS001115	Paracetamol use self-reported	HP:0002308	Chiari malformation	26	-0.00102905	0.00213348	-0.482335	0.629613	0.297907	0.6261	0.857883
PGS001127	Never Smoker	HP:0002308	Chiari malformation	26	-0.00098067	0.00213999	-0.458259	0.646809	0.296948	0.6449	0.857883
PGS001135	Arthritis (nos)	HP:0002308	Chiari malformation	26	0.000925792	0.00215987	0.428633	0.668229	0.295835	0.6631	0.857883
PGS001141	Facial ageing (looking younger than you are)	HP:0002308	Chiari malformation	26	0.000771536	0.00212642	0.362833	0.716762	0.293628	0.7122	0.857883
PGS001142	Volume of grey matter in Intracalcarine Cortex (R)	HP:0002308	Chiari malformation	26	-0.000814254	0.00215792	-0.377333	0.70596	0.294083	0.7063	0.857883
PGS001144	Arm fat mass (L)	HP:0002308	Chiari malformation	26	-0.00116972	0.00210115	-0.556707	0.57778	0.301181	0.5833	0.857883
PGS001148	Trunk fat mass	HP:0002308	Chiari malformation	26	-0.000921023	0.00213205	-0.43199	0.665788	0.295957	0.6754	0.857883
PGS001250	Calculus of kidney and ureter (time-to-event)	HP:0002308	Chiari malformation	26	0.00115187	0.00215118	0.53546	0.592382	0.300198	0.5939	0.857883
PGS001282	Migraine (time-to-event)	HP:0002308	Chiari malformation	26	0.00107728	0.00217244	0.495885	0.620022	0.298469	0.615	0.857883
PGS001329	Unspecified diabetes mellitus (time-to-event)	HP:0002308	Chiari malformation	26	-0.000964671	0.00214284	-0.450183	0.65262	0.296637	0.6526	0.857883
PGS001330	Crohn's disease [regional enteritis] (time-to-event)	HP:0002308	Chiari malformation	26	-0.00100061	0.00217814	-0.459389	0.645997	0.296992	0.6414	0.857883
PGS001339	Atrial fibrillation and flutter (time-to-event)	HP:0002308	Chiari malformation	26	0.000979831	0.00219211	0.446981	0.65493	0.296515	0.6563	0.857883
PGS001344	Asthma (diagnosed by doctor)	HP:0002308	Chiari malformation	26	-0.00101099	0.00216137	-0.467754	0.640004	0.29732	0.6469	0.857883
PGS001358	3mm cylindrical power (R)	HP:0002308	Chiari malformation	26	-0.00116459	0.00212527	-0.547973	0.583762	0.300772	0.5828	0.857883
PGS001361	3mm strong meridian angle (L)	HP:0002308	Chiari malformation	26	-0.00080107	0.00216184	-0.370551	0.711005	0.293868	0.7044	0.857883
PGS001368	6mm weak meridian (R)	HP:0002308	Chiari malformation	26	0.00102959	0.00211708	0.486323	0.626783	0.298071	0.619	0.857883
PGS001369	Acute appendicitis (time-to-event)	HP:0002308	Chiari malformation	26	0.000850075	0.00213956	0.397313	0.691172	0.294739	0.6874	0.857883
PGS001376	Average number of times bowels opened per day	HP:0002308	Chiari malformation	26	0.00119168	0.00216071	0.55152	0.581329	0.300937	0.58	0.857883
PGS001381	Corneal hysteresis (R)	HP:0002308	Chiari malformation	26	0.000917412	0.00215105	0.426494	0.669786	0.295757	0.6774	0.857883
PGS001413	LV stroke volume	HP:0002308	Chiari malformation	26	0.000952539	0.00215232	0.442564	0.658122	0.296349	0.6533	0.857883
PGS001421	Mean FA in cingulum hippocampus on FA skeleton (L)	HP:0002308	Chiari malformation	26	0.000912945	0.00215235	0.424163	0.671486	0.295673	0.6652	0.857883
PGS001425	Mean FA in fornix cres+stria terminalis on FA skeleton (R)	HP:0002308	Chiari malformation	26	-0.00110809	0.00215243	-0.514808	0.606735	0.299279	0.61	0.857883
PGS001431	Mean FA in posterior limb of internal capsule on FA skeleton (R)	HP:0002308	Chiari malformation	26	0.000912747	0.00214483	0.425556	0.67047	0.295723	0.6562	0.857883
PGS001442	Mean FA in superior corona radiata on FA skeleton (R)	HP:0002308	Chiari malformation	26	0.000793886	0.00217944	0.364262	0.715695	0.293672	0.7061	0.857883
PGS001450	Mean ICVF in anterior corona radiata on FA skeleton (L)	HP:0002308	Chiari malformation	26	-0.00105046	0.00213188	-0.492739	0.622242	0.298337	0.6245	0.857883
PGS001462	Mean ICVF in external capsule on FA skeleton (R)	HP:0002308	Chiari malformation	26	-0.000948197	0.00211427	-0.448475	0.653852	0.296572	0.6486	0.857883
PGS001465	Mean ICVF in fornix on FA skeleton	HP:0002308	Chiari malformation	26	-0.000918412	0.00212424	-0.432348	0.665528	0.29597	0.6587	0.857883
PGS001466	Mean ICVF in genu of corpus callosum on FA skeleton	HP:0002308	Chiari malformation	26	-0.000921033	0.00212888	-0.432638	0.665318	0.295981	0.6699	0.857883
PGS001471	Mean ICVF in middle cerebellar peduncle on FA skeleton	HP:0002308	Chiari malformation	26	-0.00108332	0.00212103	-0.510753	0.609571	0.299103	0.6007	0.857883
PGS001472	Mean ICVF in posterior corona radiata on FA skeleton (L)	HP:0002308	Chiari malformation	26	0.000815246	0.00215355	0.378558	0.70505	0.294122	0.7099	0.857883
PGS001474	Mean ICVF in posterior limb of internal capsule on FA skeleton (L)	HP:0002308	Chiari malformation	26	0.00112692	0.00212863	0.529411	0.59657	0.299925	0.6007	0.857883
PGS001476	Mean ICVF in posterior thalamic radiation on FA skeleton (L)	HP:0002308	Chiari malformation	26	0.00102067	0.00215086	0.474542	0.635157	0.297591	0.6403	0.857883
PGS001477	Mean ICVF in posterior thalamic radiation on FA skeleton (R)	HP:0002308	Chiari malformation	26	-0.00103366	0.00212237	-0.487032	0.626281	0.2981	0.6259	0.857883
PGS001478	Mean ICVF in retrolenticular part of internal capsule on FA skeleton (L)	HP:0002308	Chiari malformation	26	0.00105211	0.00215794	0.487554	0.625911	0.298122	0.6246	0.857883
PGS001480	Mean ICVF in sagittal stratum on FA skeleton (L)	HP:0002308	Chiari malformation	26	0.00117764	0.00214798	0.548256	0.583568	0.300785	0.5828	0.857883
PGS001489	Mean ICVF in superior longitudinal fasciculus on FA skeleton (R)	HP:0002308	Chiari malformation	26	-0.000872477	0.00215081	-0.40565	0.685036	0.295023	0.6781	0.857883
PGS001504	Mean ISOVF in superior cerebellar peduncle on FA skeleton (R)	HP:0002308	Chiari malformation	26	-0.000983806	0.00214329	-0.459017	0.646264	0.296977	0.6487	0.857883
PGS001505	Mean ISOVF in superior corona radiata on FA skeleton (L)	HP:0002308	Chiari malformation	26	0.00097163	0.00214994	0.451933	0.651359	0.296704	0.6493	0.857883
PGS001510	Median T2star in pallidum (R)	HP:0002308	Chiari malformation	26	-0.00104109	0.0021135	-0.492592	0.622347	0.298331	0.621	0.857883
PGS001511	Median T2star in putamen (L)	HP:0002308	Chiari malformation	26	-0.0011611	0.0021618	-0.537098	0.591251	0.300272	0.5884	0.857883
PGS001536	Vitiligo (time-to-event)	HP:0002308	Chiari malformation	26	0.000919023	0.00214458	0.428532	0.668303	0.295831	0.6687	0.857883
PGS001541	Volume of brain, grey+white matter (normalised for head size)	HP:0002308	Chiari malformation	26	0.00113372	0.00214517	0.528498	0.597203	0.299884	0.5934	0.857883
PGS001553	Volume of grey matter in Crus I Cerebellum (R)	HP:0002308	Chiari malformation	26	-0.000785428	0.00213789	-0.367384	0.713365	0.293769	0.7075	0.857883
PGS001571	Volume of grey matter in Intracalcarine Cortex (L)	HP:0002308	Chiari malformation	26	0.000989188	0.0021954	0.450573	0.652338	0.296652	0.653	0.857883
PGS001592	Volume of grey matter in Precuneous Cortex (L)	HP:0002308	Chiari malformation	26	0.000782462	0.00208533	0.375222	0.707529	0.294016	0.7108	0.857883
PGS001605	Volume of grey matter in Temporal Fusiform Cortex, posterior division (R)	HP:0002308	Chiari malformation	26	-0.00085859	0.00214529	-0.40022	0.689031	0.294837	0.6831	0.857883
PGS001631	Volume of pallidum (L)	HP:0002308	Chiari malformation	26	0.00101147	0.00211784	0.477597	0.632981	0.297715	0.6339	0.857883
PGS001643	WA FA in tract acoustic radiation (L)	HP:0002308	Chiari malformation	26	-0.00087522	0.00215237	-0.406631	0.684315	0.295056	0.6807	0.857883
PGS001646	WA FA in tract anterior thalamic radiation (R)	HP:0002308	Chiari malformation	26	-0.000907805	0.00215076	-0.422085	0.673001	0.295599	0.6693	0.857883
PGS001652	WA FA in tract inferior fronto-occipital fasciculus (L)	HP:0002308	Chiari malformation	26	-0.00105041	0.00211196	-0.497364	0.618979	0.298531	0.6187	0.857883
PGS001653	WA FA in tract inferior fronto-occipital fasciculus (R)	HP:0002308	Chiari malformation	26	0.00106869	0.00216505	0.49361	0.621627	0.298373	0.6216	0.857883
PGS001663	WA ICVF in tract anterior thalamic radiation (L)	HP:0002308	Chiari malformation	26	-0.000943732	0.00211684	-0.445822	0.655767	0.296472	0.6508	0.857883
PGS001665	WA ICVF in tract cingulate gyrus part of cingulum (L)	HP:0002308	Chiari malformation	26	0.000863315	0.00214114	0.403204	0.686835	0.294939	0.6881	0.857883
PGS001671	WA ICVF in tract inferior fronto-occipital fasciculus (L)	HP:0002308	Chiari malformation	26	-0.000824273	0.00212161	-0.388514	0.697671	0.294446	0.7036	0.857883
PGS001688	WA ISOVF in tract acoustic radiation (L)	HP:0002308	Chiari malformation	26	0.000883965	0.00214579	0.411952	0.680412	0.295241	0.6784	0.857883
PGS001696	WA ISOVF in tract inferior longitudinal fasciculus (R)	HP:0002308	Chiari malformation	26	-0.000847868	0.00211718	-0.400471	0.688846	0.294846	0.6756	0.857883
PGS001698	WA ISOVF in tract superior longitudinal fasciculus (L)	HP:0002308	Chiari malformation	26	-0.00100433	0.00213798	-0.469756	0.638573	0.2974	0.6383	0.857883
PGS001702	WA ISOVF in tract uncinate fasciculus (L)	HP:0002308	Chiari malformation	26	-0.000779472	0.0021279	-0.36631	0.714167	0.293736	0.7115	0.857883
PGS001710	WA L1 in tract superior longitudinal fasciculus (R)	HP:0002308	Chiari malformation	26	0.000812973	0.00209961	0.387202	0.698641	0.294403	0.704	0.857883
PGS001726	WA L2 in tract superior thalamic radiation (L)	HP:0002308	Chiari malformation	26	0.000946967	0.00215077	0.440291	0.659766	0.296264	0.6477	0.857883
PGS001730	WA L3 in tract anterior thalamic radiation (L)	HP:0002308	Chiari malformation	26	0.00109138	0.00213697	0.510715	0.609598	0.299101	0.6066	0.857883
PGS001731	WA L3 in tract anterior thalamic radiation (R)	HP:0002308	Chiari malformation	26	-0.00116906	0.00213682	-0.547105	0.584358	0.300732	0.5901	0.857883
PGS001743	WA L3 in tract uncinate fasciculus (R)	HP:0002308	Chiari malformation	26	-0.000912426	0.00211141	-0.432142	0.665678	0.295963	0.6682	0.857883
PGS001750	WA MD in tract inferior fronto-occipital fasciculus (L)	HP:0002308	Chiari malformation	26	0.00105236	0.00217479	0.483891	0.628508	0.297971	0.6277	0.857883
PGS001754	WA MD in tract superior longitudinal fasciculus (L)	HP:0002308	Chiari malformation	26	-0.00103134	0.00212779	-0.484698	0.627935	0.298004	0.6285	0.857883
PGS001755	WA MD in tract superior thalamic radiation (L)	HP:0002308	Chiari malformation	26	-0.000890505	0.0021233	-0.419397	0.674964	0.295503	0.6689	0.857883
PGS001761	WA MO in tract middle cerebellar peduncle	HP:0002308	Chiari malformation	26	0.000969005	0.00213251	0.454396	0.649586	0.296799	0.6445	0.857883
PGS001765	WA MO in tract superior thalamic radiation (R)	HP:0002308	Chiari malformation	26	0.000952313	0.00215075	0.442783	0.657963	0.296357	0.6649	0.857883
PGS001768	WA OD in tract medial lemniscus (L)	HP:0002308	Chiari malformation	26	0.00103436	0.00211992	0.487925	0.625648	0.298137	0.6216	0.857883
PGS001786	Appendectomy	HP:0002308	Chiari malformation	26	-0.00110499	0.00211999	-0.521224	0.60226	0.299561	0.6084	0.857883
PGS001795	Uterine cancer	HP:0002308	Chiari malformation	26	-0.00103907	0.00218116	-0.476384	0.633845	0.297666	0.6383	0.857883
PGS001810	Polycythemia vera	HP:0002308	Chiari malformation	26	-0.000993834	0.00206603	-0.481035	0.630536	0.297854	0.6367	0.857883
PGS001985	logMAR in round (left/right)	HP:0002308	Chiari malformation	26	-0.000867267	0.00215865	-0.401764	0.687894	0.29489	0.6898	0.857883
PGS002019	Benign neoplasm of colon	HP:0002308	Chiari malformation	26	0.00103076	0.00219458	0.469683	0.638624	0.297397	0.6386	0.857883
PGS002025	Type 1 diabetes	HP:0002308	Chiari malformation	26	0.000866785	0.00210603	0.411573	0.68069	0.295228	0.6824	0.857883
PGS002032	Disorders of bilirubin excretion	HP:0002308	Chiari malformation	26	-0.00084363	0.00216844	-0.389048	0.697275	0.294464	0.6955	0.857883
PGS002040	Retinal detachments and defects	HP:0002308	Chiari malformation	26	-0.0010135	0.00211644	-0.478869	0.632076	0.297766	0.6334	0.857883
PGS002041	Macular degeneration (senile) of retina NOS	HP:0002308	Chiari malformation	26	-0.00079863	0.00212074	-0.376581	0.706519	0.294059	0.7061	0.857883
PGS002049	Pulmonary heart disease	HP:0002308	Chiari malformation	26	0.00103605	0.00213074	0.486238	0.626844	0.298067	0.6269	0.857883
PGS002055	Peripheral vascular disease, unspecified	HP:0002308	Chiari malformation	26	0.00108896	0.00210832	0.516508	0.605548	0.299353	0.6012	0.857883
PGS002065	Inguinal hernia	HP:0002308	Chiari malformation	26	0.000869687	0.0021525	0.404036	0.686223	0.294967	0.685	0.857883
