## Supplemental Tables for "Complex trait associations in rare diseases and impacts on Mendelian variant interpretation" (part 24 of 96)

### Sheet: TableS2 (continued)
prs_id	prs_desc	hpo_id	hpo_desc	case_n	coef	std_err	z_val	p_val	r_sq	emp_p	fdr
PGS002079	Irregular menstrual cycle/bleeding	HP:0002308	Chiari malformation	26	-0.000951437	0.00215558	-0.441383	0.658976	0.296305	0.66	0.857883
PGS002094	Osteoarthrosis	HP:0002308	Chiari malformation	26	0.000815148	0.00213358	0.382056	0.702454	0.294235	0.7081	0.857883
PGS002100	Ankle spacing width	HP:0002308	Chiari malformation	26	0.000899883	0.00212331	0.423811	0.671742	0.295661	0.6744	0.857883
PGS002104	Hearing difficulty/problems	HP:0002308	Chiari malformation	26	0.000871794	0.00213101	0.4091	0.682504	0.295142	0.6814	0.857883
PGS002108	Cholesterol	HP:0002308	Chiari malformation	26	-0.000805158	0.00213104	-0.377825	0.705595	0.294099	0.7037	0.857883
PGS002115	Alcohol drinker status	HP:0002308	Chiari malformation	26	-0.000845624	0.00214324	-0.394554	0.693208	0.294646	0.6982	0.857883
PGS002124	Ever addicted to any substance or behaviour	HP:0002308	Chiari malformation	26	-0.000940642	0.00210543	-0.446769	0.655083	0.296507	0.662	0.857883
PGS002136	Recent feelings of foreboding	HP:0002308	Chiari malformation	26	-0.000817306	0.00212002	-0.385519	0.699888	0.294348	0.6958	0.857883
PGS002141	Haematocrit percentage	HP:0002308	Chiari malformation	26	0.000805534	0.00211204	0.3814	0.70294	0.294214	0.7009	0.857883
PGS002152	Alcohol intake frequency	HP:0002308	Chiari malformation	26	-0.00117644	0.00214372	-0.548783	0.583206	0.30081	0.5875	0.857883
PGS002174	Heel Broadband ultrasound attenuation, direct entry	HP:0002308	Chiari malformation	26	0.00088021	0.00221181	0.39796	0.690696	0.294761	0.6818	0.857883
PGS002175	Speed of sound through heel	HP:0002308	Chiari malformation	26	0.000943877	0.00218959	0.431074	0.666454	0.295924	0.6715	0.857883
PGS002187	Neutrophil count	HP:0002308	Chiari malformation	26	0.000856588	0.00209509	0.408854	0.682684	0.295133	0.6859	0.857883
PGS002204	Hair/balding pattern	HP:0002308	Chiari malformation	26	0.000837796	0.00209786	0.399358	0.689665	0.294808	0.6904	0.857883
PGS002205	Testosterone (male only)	HP:0002308	Chiari malformation	26	0.00113673	0.00216095	0.52603	0.598917	0.299774	0.5943	0.857883
PGS002216	Phosphate	HP:0002308	Chiari malformation	26	-0.00108462	0.00214444	-0.50578	0.613058	0.298889	0.6079	0.857883
PGS002224	Sitting height	HP:0002308	Chiari malformation	26	0.000911115	0.0021523	0.423322	0.672099	0.295643	0.6725	0.857883
PGS002232	Stool Frequency	HP:0002308	Chiari malformation	26	0.00107795	0.00211855	0.508816	0.610929	0.299019	0.6118	0.857883
PGS002236	Ascending aorta diameter (MRI-derived)	HP:0002308	Chiari malformation	26	-0.000974577	0.00215587	-0.452058	0.651269	0.296709	0.6486	0.857883
PGS002266	Nonsyndromic cleft lip with or without cleft palate	HP:0002308	Chiari malformation	26	-0.00114469	0.0021179	-0.540482	0.588915	0.300427	0.5975	0.857883
PGS002269	Age-related macular degeneration	HP:0002308	Chiari malformation	26	-0.00103523	0.00212843	-0.486379	0.626743	0.298073	0.6248	0.857883
PGS002319	College education	HP:0002308	Chiari malformation	26	0.00091332	0.00211109	0.43263	0.665323	0.295981	0.664	0.857883
PGS002333	High Light Scatter Reticulocyte Count	HP:0002308	Chiari malformation	26	0.00084901	0.00211614	0.401207	0.688304	0.294871	0.6895	0.857883
PGS002342	Neuroticism	HP:0002308	Chiari malformation	26	-0.001073	0.00213414	-0.502779	0.615167	0.29876	0.6158	0.857883
PGS002345	Red Blood Cell Count	HP:0002308	Chiari malformation	26	0.000959908	0.00215069	0.446325	0.655403	0.296491	0.657	0.857883
PGS002755	Atopic dermatitis	HP:0002308	Chiari malformation	26	0.000981267	0.00219048	0.447969	0.654217	0.296553	0.653	0.857883
PGS002759	Depression	HP:0002308	Chiari malformation	26	-0.00104067	0.00211657	-0.49168	0.622991	0.298293	0.6291	0.857883
PGS002767	Knee osteoarthritis	HP:0002308	Chiari malformation	26	0.00105749	0.00211612	0.499732	0.617311	0.298631	0.6114	0.857883
PGS002780	Incident type 2 diabetes	HP:0002308	Chiari malformation	26	-0.00096887	0.00215532	-0.449524	0.653095	0.296612	0.6544	0.857883
PGS002790	Autism spectrum disorder	HP:0002308	Chiari malformation	26	0.000960395	0.00214934	0.446833	0.655036	0.29651	0.6501	0.857883
PGS002828	Alcohol consumption	HP:0002308	Chiari malformation	26	-0.000911248	0.00212614	-0.428594	0.668258	0.295833	0.6515	0.857883
PGS002912	Drinking Status	HP:0002308	Chiari malformation	26	0.00114483	0.0021276	0.538084	0.59057	0.300317	0.5966	0.857883
PGS003043	Polyunsatturated Fatty Acids	HP:0002308	Chiari malformation	26	0.00115472	0.00214144	0.539225	0.589782	0.300369	0.5916	0.857883
PGS003072	Systolic Blood Pressure	HP:0002308	Chiari malformation	26	0.00108427	0.0021309	0.50883	0.610919	0.29902	0.6168	0.857883
PGS003177	Vitamin D	HP:0002308	Chiari malformation	26	0.00118873	0.00222523	0.534206	0.593249	0.300141	0.5876	0.857883
PGS003335	Bladder cancer	HP:0002308	Chiari malformation	26	0.000822368	0.00213066	0.385969	0.699554	0.294362	0.7006	0.857883
PGS003383	Prostate adenocarcinoma	HP:0002308	Chiari malformation	26	0.00100287	0.00215052	0.46634	0.641015	0.297264	0.6418	0.857883
PGS003400	Obesity	HP:0002308	Chiari malformation	26	0.000852651	0.00210061	0.405905	0.684849	0.295031	0.6858	0.857883
PGS003406	Intracranial aneurysm	HP:0002308	Chiari malformation	26	0.000925121	0.00215895	0.428506	0.668322	0.29583	0.676	0.857883
PGS000906	Longevity	HP:0000076	Vesicoureteral reflux	15	-0.000261684	0.00161022	-0.162514	0.870915	0.658596	0.8678	0.857888
PGS002768	Osteoporosis	HP:0000076	Vesicoureteral reflux	15	0.000281144	0.00167791	0.167556	0.866947	0.658666	0.8679	0.857888
PGS000976	JCV seropositivity for Human Polyomavirus JCV	HP:0012446	Decreased CSF 5-methyltetrahydrofolate concentration	6	0.000225988	0.00102768	0.219901	0.825967	0.471921	0.829	0.857894
PGS000666	Body surface area-indexed left ventricular end-systolic volume	HP:0012469	Infantile spasms	16	0.000284741	0.00167034	0.170469	0.864656	0.375628	0.8659	0.857901
PGS001411	Intra-ocular pressure, Goldmann-correlated (L)	HP:0012469	Infantile spasms	16	0.000284087	0.00168825	0.168273	0.866383	0.375597	0.8654	0.857901
PGS001652	WA FA in tract inferior fronto-occipital fasciculus (L)	HP:0012469	Infantile spasms	16	-0.000274695	0.00165964	-0.165515	0.868553	0.375558	0.8661	0.857901
PGS001786	Appendectomy	HP:0012469	Infantile spasms	16	0.000281472	0.00166596	0.168955	0.865846	0.375606	0.8669	0.857901
PGS002957	HDL	HP:0012469	Infantile spasms	16	0.000284146	0.00167615	0.169523	0.8654	0.375614	0.866	0.857901
PGS000249	Interleukin-18 (IL-18) serum levels	HP:0002301	Hemiplegia	6	2.71753e-06	0.00104579	0.00259853	0.997927	0.109765	0.9982	0.857905
PGS001673	WA ICVF in tract inferior longitudinal fasciculus (L)	HP:0002301	Hemiplegia	6	-1.89448e-06	0.00102907	-0.00184096	0.998531	0.109765	0.9987	0.857905
PGS001296	Insulin-dependent diabetes mellitus (time-to-event)	HP:0000957	Cafe-au-lait spot	22	0.00347081	0.00195239	1.77772	0.0755776	0.161953	0.0723	0.85791
PGS000252	Interleukin-6 (IL-6) serum levels	HP:0002186	Apraxia	17	0.00180112	0.00171934	1.04757	0.294945	0.170106	0.2974	0.857913
PGS000469	Carcinoma in situ of skin	HP:0002186	Apraxia	17	-0.00188154	0.00176834	-1.06402	0.28743	0.171576	0.2969	0.857913
PGS002080	Rhesus isoimmunization in pregnancy	HP:0001800	Hypoplastic toenails	5	0.000516142	0.00095045	0.54305	0.587146	0.27925	0.6967	0.85792
PGS002267	Ascending thoracic aortic diameter	HP:0011324	Multiple suture craniosynostosis	6	-2.64347e-05	0.00103616	-0.0255123	0.979649	0.360304	0.9801	0.857927
PGS000460	Squamous cell carcinoma	HP:0006970	Periventricular leukomalacia	19	-0.00054274	0.00183736	-0.295391	0.767721	0.092295	0.7667	0.857942
PGS001487	Mean ICVF in superior fronto-occipital fasciculus on FA skeleton (R)	HP:0006970	Periventricular leukomalacia	19	-0.000542653	0.00180245	-0.301064	0.763392	0.0924385	0.766	0.857942
PGS001379	Body surface area	HP:0003401	Paresthesia	11	0.00123416	0.00139573	0.884239	0.376657	0.144023	0.3787	0.857959
PGS001506	Mean ISOVF in superior corona radiata on FA skeleton (R)	HP:0003401	Paresthesia	11	-0.00125252	0.00141975	-0.882212	0.377752	0.143871	0.3785	0.857959
PGS002080	Rhesus isoimmunization in pregnancy	HP:0003401	Paresthesia	11	0.00123792	0.00140892	0.878634	0.379689	0.143605	0.3795	0.857959
PGS001550	Volume of grey matter in Cingulate Gyrus, anterior division (L)	HP:0001065	Striae distensae	18	0.00314536	0.0017719	1.77514	0.0760037	0.963132	0.0706	0.857997
PGS001704	WA L1 in tract forceps minor	HP:0001065	Striae distensae	18	-0.00319625	0.00175895	-1.81713	0.0693231	0.969462	0.0719	0.857997
PGS002776	Incident coronary artery disease	HP:0001065	Striae distensae	18	-0.00318621	0.00176505	-1.80517	0.0711754	0.967643	0.0718	0.857997
PGS000652	Multiple myeloma	HP:0007166	Paroxysmal dyskinesia	5	0.00104211	0.000934197	1.11552	0.264743	0.254417	0.2674	0.858001
PGS001689	WA ISOVF in tract acoustic radiation (R)	HP:0000486	Strabismus	26	0.0021809	0.002135	1.0215	0.307122	0.299329	0.2946	0.858018
PGS002769	Seropositive rheumatoid arthritis	HP:0000486	Strabismus	26	-0.00224801	0.00215098	-1.04511	0.29608	0.301395	0.2952	0.858018
PGS001375	Average heart rate	HP:0002376	Developmental regression	42	-0.00701344	0.00270108	-2.59653	0.00947523	0.514843	0.0082	0.858018
PGS002021	Benign neoplasm of uterus	HP:0004349	Reduced bone mineral density	6	0.00275926	0.00103982	2.65361	0.00801698	0.448631	0.0082	0.858018
PGS002254	Physical activity (self-reported)	HP:0004349	Reduced bone mineral density	6	0.00278126	0.00103727	2.68133	0.00738401	0.454843	0.0075	0.858018
PGS000321	Serum testosterone levels	HP:0004442	Sagittal craniosynostosis	8	0.00310393	0.00120515	2.57555	0.0100682	0.475895	0.0082	0.858018
PGS001157	Impedance (right leg)	HP:0004442	Sagittal craniosynostosis	8	0.00318627	0.00117011	2.72304	0.00651585	0.50872	0.0068	0.858018
PGS002205	Testosterone (male only)	HP:0004442	Sagittal craniosynostosis	8	0.0032879	0.00120198	2.7354	0.00627696	0.511552	0.008	0.858018
PGS000361	Cancer of larynx	HP:0000717	Autism	283	-0.000907814	0.00661864	-0.13716	0.890916	3.2666	0.8927	0.858023
PGS002279	Reduced left ventricular ejection fraction	HP:0000717	Autism	283	-0.00087053	0.0065919	-0.132061	0.894948	3.26655	0.8935	0.858023
PGS001489	Mean ICVF in superior longitudinal fasciculus on FA skeleton (R)	HP:0002353	EEG abnormality	39	0.00275831	0.00262808	1.04955	0.294031	0.204884	0.3015	0.85803
PGS000009	ER-negative Breast Cancer	HP:0002013	Vomiting	48	-0.000235892	0.00291404	-0.0809504	0.935488	0.179787	0.9386	0.858049
PGS000294	Vascular endothelial growth factor A (VEGF-A) serum levels	HP:0002013	Vomiting	48	0.000209488	0.00293346	0.0714134	0.943075	0.179725	0.9422	0.858049
PGS001105	Body fat percentage (trunk fat)	HP:0002013	Vomiting	48	-0.000209262	0.00291623	-0.0717575	0.942801	0.179728	0.9407	0.858049
PGS001652	WA FA in tract inferior fronto-occipital fasciculus (L)	HP:0002013	Vomiting	48	0.000201249	0.00285782	0.0704203	0.943865	0.179719	0.9414	0.858049
PGS001709	WA L1 in tract superior longitudinal fasciculus (L)	HP:0002013	Vomiting	48	0.00022457	0.00289121	0.0776734	0.938094	0.179765	0.9401	0.858049
PGS001713	WA L1 in tract uncinate fasciculus (L)	HP:0002013	Vomiting	48	-0.000203885	0.00288982	-0.0705528	0.94376	0.17972	0.9412	0.858049
PGS002198	Urea	HP:0002013	Vomiting	48	-0.000228765	0.00294164	-0.0777678	0.938019	0.179766	0.9405	0.858049
PGS000963	Follicular cysts of skin and subcutaneous tissue (time-to-event)	HP:0001067	Neurofibromas	9	-0.000549844	0.00128036	-0.429444	0.667639	0.370537	0.7918	0.85805
PGS002057	Varicose veins	HP:0001067	Neurofibromas	9	0.000331219	0.0012707	0.26066	0.794377	0.365623	0.7914	0.85805
PGS002922	Estradiol	HP:0001067	Neurofibromas	9	0.000337192	0.00129169	0.261047	0.794079	0.365631	0.7914	0.85805
PGS002330	Hair Color	HP:0002186	Apraxia	17	0.00184276	0.0017505	1.0527	0.292584	0.170563	0.2982	0.85807
PGS001155	Impedance (left leg)	HP:0006380	Knee flexion contracture	6	-6.43851e-05	0.0010156	-0.063396	0.949457	0.197381	0.9486	0.858085
PGS001258	Radius fracture	HP:0006380	Knee flexion contracture	6	6.58867e-05	0.00103698	0.063537	0.949344	0.197382	0.9479	0.858085
PGS000361	Cancer of larynx	HP:0000505	Visual impairment	13	0.000124521	0.00152992	0.08139	0.935139	0.184475	0.9343	0.858089
PGS000962	Chronic ischaemic heart disease (time-to-event)	HP:0000505	Visual impairment	13	-0.000120253	0.00149049	-0.0806804	0.935703	0.184471	0.9337	0.858089
PGS000984	Frequency of playing computer games	HP:0000505	Visual impairment	13	-0.000123563	0.00152172	-0.0811998	0.93529	0.184474	0.933	0.858089
PGS002098	Recent poor appetite or overeating	HP:0000505	Visual impairment	13	0.000127492	0.00150884	0.0844971	0.932668	0.184497	0.9346	0.858089
PGS002147	Immature reticulocyte fraction	HP:0011344	Severe global developmental delay	14	0.00136834	0.00157479	0.868903	0.384989	0.193665	0.3879	0.858145
PGS001368	6mm weak meridian (R)	HP:0001659	Aortic regurgitation	13	0.000148744	0.00149829	0.0992756	0.920928	0.676737	0.9218	0.858151
PGS000270	N-terminal prohormone brain natriuretic peptide (NT-pro_BNP) serum levels	HP:0000717	Autism	283	0.000850024	0.00671164	0.126649	0.899229	3.26649	0.8961	0.858155
PGS000976	JCV seropositivity for Human Polyomavirus JCV	HP:0000717	Autism	283	0.000864328	0.00654389	0.132082	0.894931	3.26655	0.8962	0.858155
PGS001038	Left heel bone mineral density (BMD) T-score, automated	HP:0000717	Autism	283	-0.000844966	0.00665274	-0.12701	0.898943	3.26649	0.8954	0.858155
PGS001785	Acute appendicitis	HP:0040083	Tip-toe gait	32	0.000537747	0.00232382	0.231407	0.817019	0.456364	0.8109	0.858171
PGS001292	Family history of prostate cancer	HP:0002721	Immunodeficiency	17	-0.00294236	0.00174649	-1.68473	0.0921722	0.424802	0.0921	0.858189
PGS000128	Hemoglobin A1c	HP:0000613	Photophobia	6	-0.000214449	0.00102143	-0.20995	0.833724	0.32064	0.8306	0.858189
PGS000677	Cholesterol [mmol/L] (statin adjusted)	HP:0000613	Photophobia	6	0.000223866	0.00103	0.217346	0.827958	0.320774	0.8279	0.858189
PGS000956	Right heel quantitative ultrasound index (QUI), direct entry	HP:0000613	Photophobia	6	0.000231979	0.0010501	0.220911	0.825181	0.32084	0.8311	0.858189
PGS001039	Right heel bone mineral density (BMD) T-score, automated	HP:0000613	Photophobia	6	0.000232066	0.00105009	0.220995	0.825115	0.320841	0.8287	0.858189
PGS001078	Monocyte %	HP:0000613	Photophobia	6	0.000225807	0.00102952	0.219332	0.82641	0.32081	0.8265	0.858189
PGS001689	WA ISOVF in tract acoustic radiation (R)	HP:0000613	Photophobia	6	0.000227459	0.00102986	0.220864	0.825218	0.320839	0.8305	0.858189
PGS002050	Atrial fibrillation and flutter	HP:0000613	Photophobia	6	-0.000225772	0.00105113	-0.21479	0.829949	0.320727	0.8308	0.858189
PGS002311	Asthma	HP:0000613	Photophobia	6	-0.000217162	0.00103425	-0.20997	0.833709	0.320641	0.8313	0.858189
PGS003330	Factor VIII levels	HP:0000613	Photophobia	6	-0.000239231	0.00102674	-0.233002	0.81578	0.321071	0.8252	0.858189
PGS000877	Insulin resistance	HP:0002308	Chiari malformation	26	0.000779361	0.00211489	0.368511	0.712525	0.293804	0.7133	0.85819
PGS000253	Interleukin-6 receptor subunit alpha (IL-6RA) serum levels	HP:0008513	Bilateral conductive hearing impairment	8	0.00018527	0.00119735	0.154733	0.877045	0.148284	0.8734	0.858194
PGS000352	High grade serous ovarian cancer	HP:0008513	Bilateral conductive hearing impairment	8	0.000187899	0.00118264	0.158881	0.873776	0.148339	0.8686	0.858194
PGS000830	Body mass index (female)	HP:0008513	Bilateral conductive hearing impairment	8	0.000231457	0.00116958	0.197898	0.843142	0.148927	0.8458	0.858194
PGS000965	Hypothyroidism/myxoedema	HP:0008513	Bilateral conductive hearing impairment	8	-0.000185977	0.00119369	-0.1558	0.876204	0.148298	0.8714	0.858194
PGS000976	JCV seropositivity for Human Polyomavirus JCV	HP:0008513	Bilateral conductive hearing impairment	8	-0.000209202	0.00118808	-0.176083	0.860244	0.148582	0.8626	0.858194
PGS000990	Retinal detachments and breaks (time-to-event)	HP:0008513	Bilateral conductive hearing impairment	8	-0.000186847	0.00118342	-0.157888	0.874559	0.148325	0.8725	0.858194
PGS001100	Spherical power (right eye)	HP:0008513	Bilateral conductive hearing impairment	8	-0.000190823	0.00118505	-0.161025	0.872087	0.148368	0.8729	0.858194
PGS001157	Impedance (right leg)	HP:0008513	Bilateral conductive hearing impairment	8	-0.000204403	0.00117223	-0.174372	0.861588	0.148557	0.8679	0.858194
PGS001169	Whole body fat free mass	HP:0008513	Bilateral conductive hearing impairment	8	0.000211844	0.001181	0.179378	0.857657	0.148632	0.8583	0.858194
PGS001309	Other rheumatoid arthritis (time-to-event)	HP:0008513	Bilateral conductive hearing impairment	8	-0.000226146	0.00120126	-0.188258	0.850691	0.14877	0.8498	0.858194
PGS001319	Other metabolic disorders (time-to-event)	HP:0008513	Bilateral conductive hearing impairment	8	-0.000586091	0.00117665	-0.498103	0.618458	0.157759	0.8377	0.858194
PGS001343	Asthma (algorithmically-defined)	HP:0008513	Bilateral conductive hearing impairment	8	-0.000221378	0.00120789	-0.183277	0.854597	0.148692	0.8483	0.858194
PGS001370	Age asthma diagnosed	HP:0008513	Bilateral conductive hearing impairment	8	-0.000228711	0.00121452	-0.188314	0.850647	0.148771	0.852	0.858194
PGS001399	GE / gI antigen for Varicella Zoster Virus	HP:0008513	Bilateral conductive hearing impairment	8	0.000203584	0.00119083	0.17096	0.86427	0.148507	0.8662	0.858194
PGS001453	Mean ICVF in anterior limb of internal capsule on FA skeleton (R)	HP:0008513	Bilateral conductive hearing impairment	8	0.000226844	0.00120247	0.188648	0.850385	0.148776	0.8529	0.858194
PGS001473	Mean ICVF in posterior corona radiata on FA skeleton (R)	HP:0008513	Bilateral conductive hearing impairment	8	-0.000200852	0.00118666	-0.169258	0.865608	0.148483	0.8655	0.858194
PGS001479	Mean ICVF in retrolenticular part of internal capsule on FA skeleton (R)	HP:0008513	Bilateral conductive hearing impairment	8	0.000204834	0.00119597	0.17127	0.864026	0.148512	0.8678	0.858194
PGS001480	Mean ICVF in sagittal stratum on FA skeleton (L)	HP:0008513	Bilateral conductive hearing impairment	8	-0.000185969	0.00119695	-0.155369	0.876544	0.148292	0.8742	0.858194
PGS001481	Mean ICVF in sagittal stratum on FA skeleton (R)	HP:0008513	Bilateral conductive hearing impairment	8	-0.000196329	0.0011967	-0.164059	0.869699	0.148409	0.8702	0.858194
PGS001485	Mean ICVF in superior corona radiata on FA skeleton (R)	HP:0008513	Bilateral conductive hearing impairment	8	-0.000199852	0.00117605	-0.169935	0.865076	0.148492	0.8637	0.858194
PGS001494	Mean ISOVF in anterior corona radiata on FA skeleton (R)	HP:0008513	Bilateral conductive hearing impairment	8	-0.000221674	0.00119717	-0.185165	0.853116	0.148721	0.8567	0.858194
PGS001536	Vitiligo (time-to-event)	HP:0008513	Bilateral conductive hearing impairment	8	0.000234043	0.00119502	0.195848	0.844746	0.148893	0.8495	0.858194
PGS001537	Volume of accumbens (L)	HP:0008513	Bilateral conductive hearing impairment	8	-0.000195406	0.00118506	-0.164892	0.869043	0.148421	0.8688	0.858194
PGS001585	Volume of grey matter in Parahippocampal Gyrus, posterior division (L)	HP:0008513	Bilateral conductive hearing impairment	8	-0.000205283	0.00117299	-0.175009	0.861088	0.148566	0.8601	0.858194
PGS001608	Volume of grey matter in Thalamus (L)	HP:0008513	Bilateral conductive hearing impairment	8	0.000221976	0.00120253	0.184591	0.853566	0.148712	0.8538	0.858194
PGS001617	Volume of grey matter in Vermis VIIb Cerebellum	HP:0008513	Bilateral conductive hearing impairment	8	0.000193545	0.00121691	0.159046	0.873647	0.148341	0.8676	0.858194
PGS001655	WA FA in tract inferior longitudinal fasciculus (R)	HP:0008513	Bilateral conductive hearing impairment	8	-0.000221976	0.0012004	-0.184919	0.853309	0.148717	0.851	0.858194
PGS001670	WA ICVF in tract forceps minor	HP:0008513	Bilateral conductive hearing impairment	8	-0.00020604	0.00118504	-0.173868	0.861984	0.14855	0.8627	0.858194
PGS001790	Heart Failure	HP:0008513	Bilateral conductive hearing impairment	8	0.000197509	0.00118458	0.166733	0.867594	0.148447	0.8667	0.858194
PGS002028	Hypoglycemia	HP:0008513	Bilateral conductive hearing impairment	8	0.000238515	0.00116856	0.204109	0.838286	0.149033	0.8428	0.858194
PGS002060	Nasal polyps	HP:0008513	Bilateral conductive hearing impairment	8	0.000214335	0.00119001	0.180111	0.857081	0.148643	0.8556	0.858194
PGS002077	Endometriosis	HP:0008513	Bilateral conductive hearing impairment	8	-0.000200858	0.00121529	-0.165275	0.868742	0.148426	0.8628	0.858194
PGS002104	Hearing difficulty/problems	HP:0008513	Bilateral conductive hearing impairment	8	-0.000207447	0.00118746	-0.174698	0.861332	0.148562	0.8636	0.858194
PGS002116	P duration	HP:0008513	Bilateral conductive hearing impairment	8	-0.000198528	0.00121113	-0.16392	0.869808	0.148407	0.872	0.858194
PGS002118	PQ interval	HP:0008513	Bilateral conductive hearing impairment	8	0.00019293	0.00118651	0.162603	0.870845	0.148389	0.8732	0.858194
PGS002129	Length of menstrual cycle	HP:0008513	Bilateral conductive hearing impairment	8	0.000233553	0.00119829	0.194906	0.845483	0.148878	0.846	0.858194
PGS002137	Fractured/broken bones in last 5 years	HP:0008513	Bilateral conductive hearing impairment	8	0.000206015	0.00118579	0.173737	0.862087	0.148548	0.8667	0.858194
PGS002184	Mean carotid IMT (intima-medial thickness) at 120/150/210/240 degrees	HP:0008513	Bilateral conductive hearing impairment	8	0.000207539	0.00121046	0.171455	0.86388	0.148514	0.8682	0.858194
PGS002202	Whole body water mass	HP:0008513	Bilateral conductive hearing impairment	8	0.000197477	0.0011774	0.167723	0.866816	0.148461	0.862	0.858194
PGS002211	Myopia diagnosis	HP:0008513	Bilateral conductive hearing impairment	8	0.000198142	0.00117146	0.169141	0.865701	0.148481	0.868	0.858194
PGS002229	Urate	HP:0008513	Bilateral conductive hearing impairment	8	-0.000217312	0.00120071	-0.180987	0.856393	0.148656	0.8594	0.858194
PGS002279	Reduced left ventricular ejection fraction	HP:0008513	Bilateral conductive hearing impairment	8	-0.000188009	0.0011968	-0.157093	0.875185	0.148315	0.874	0.858194
PGS002291	Nasopharyngeal carcinoma	HP:0008513	Bilateral conductive hearing impairment	8	-0.000186857	0.00119871	-0.155881	0.87614	0.148299	0.8703	0.858194
PGS002336	Hypothyroidism	HP:0008513	Bilateral conductive hearing impairment	8	0.00021573	0.00119766	0.180127	0.857068	0.148643	0.8546	0.858194
PGS002351	Thyroid (self-reported conditions)	HP:0008513	Bilateral conductive hearing impairment	8	-0.000223045	0.00118721	-0.187873	0.850992	0.148764	0.8515	0.858194
PGS003332	Venous thromboembolism	HP:0008513	Bilateral conductive hearing impairment	8	-0.000195305	0.00118035	-0.165464	0.868593	0.148429	0.8646	0.858194
PGS000289	Tumor necrosis factor ligand superfamily member 14 (TNFSF14) serum levels	HP:0012332	Abnormal autonomic nervous system physiology	43	0.00770716	0.00266239	2.89483	0.0038284	0.945104	0.0039	0.858196
PGS001573	Volume of grey matter in IX Cerebellum (R)	HP:0012332	Abnormal autonomic nervous system physiology	43	0.00802322	0.00270059	2.97091	0.00299908	0.963883	0.0032	0.858196
PGS001551	Volume of grey matter in Cingulate Gyrus, anterior division (R)	HP:0002172	Postural instability	16	0.00027448	0.00164705	0.16665	0.86766	0.49347	0.8745	0.858197
PGS001676	WA ICVF in tract medial lemniscus (R)	HP:0002172	Postural instability	16	-0.000263741	0.00165775	-0.159096	0.873607	0.493366	0.875	0.858197
PGS002155	Ease of skin tanning	HP:0002172	Postural instability	16	-0.000268392	0.00167667	-0.160075	0.872836	0.493379	0.8751	0.858197
PGS001235	Right arm mass (predicted)	HP:0000371	Acute otitis media	7	0.000967407	0.00110367	0.87654	0.380825	0.227238	0.3854	0.858206
PGS001272	Chronic renal failure (time-to-event)	HP:0000371	Acute otitis media	7	0.000991356	0.00113075	0.876722	0.380726	0.227252	0.3857	0.858206
PGS000940	Intestinal malabsorption (time-to-event)	HP:0000733	Motor stereotypy	18	-0.000937093	0.00175633	-0.533551	0.593702	0.114043	0.5971	0.858215
PGS000990	Retinal detachments and breaks (time-to-event)	HP:0000733	Motor stereotypy	18	0.000914264	0.00177168	0.516042	0.605873	0.113264	0.6036	0.858215
PGS000995	Dentures	HP:0000733	Motor stereotypy	18	0.000939418	0.00179338	0.523826	0.600449	0.113607	0.6047	0.858215
PGS001005	Number of self reported cancers	HP:0000733	Motor stereotypy	18	-0.000973035	0.001822	-0.534047	0.593359	0.114066	0.6044	0.858215
PGS001028	Diabetic eye disease	HP:0000733	Motor stereotypy	18	0.000957673	0.0018033	0.531066	0.595423	0.113931	0.6019	0.858215
PGS001373	Age started wearing glasses or contact lenses	HP:0000733	Motor stereotypy	18	0.000955327	0.0017735	0.538667	0.590167	0.114276	0.6009	0.858215
PGS001430	Mean FA in posterior limb of internal capsule on FA skeleton (L)	HP:0000733	Motor stereotypy	18	0.000936289	0.00176242	0.531251	0.595294	0.113939	0.6004	0.858215
PGS001487	Mean ICVF in superior fronto-occipital fasciculus on FA skeleton (R)	HP:0000733	Motor stereotypy	18	-0.000935211	0.00175456	-0.533018	0.594071	0.114019	0.5984	0.858215
PGS001567	Volume of grey matter in Inferior Frontal Gyrus, pars triangularis (R)	HP:0000733	Motor stereotypy	18	-0.000915185	0.00180643	-0.506625	0.612465	0.112856	0.6044	0.858215
PGS001604	Volume of grey matter in Temporal Fusiform Cortex, posterior division (L)	HP:0000733	Motor stereotypy	18	-0.000905362	0.00177765	-0.509302	0.610588	0.112972	0.6051	0.858215
PGS001607	Volume of grey matter in Temporal Pole (R)	HP:0000733	Motor stereotypy	18	0.000953135	0.001778	0.53607	0.59196	0.114157	0.5921	0.858215
PGS001616	Volume of grey matter in Vermis VI Cerebellum	HP:0000733	Motor stereotypy	18	-0.000932662	0.00178726	-0.52184	0.601831	0.113519	0.6008	0.858215
PGS001648	WA FA in tract cingulate gyrus part of cingulum (R)	HP:0000733	Motor stereotypy	18	-0.000926257	0.00178917	-0.517702	0.604715	0.113337	0.593	0.858215
PGS001719	WA L2 in tract forceps major	HP:0000733	Motor stereotypy	18	-0.000961725	0.00180137	-0.533886	0.593471	0.114058	0.5936	0.858215
PGS001741	WA L3 in tract superior thalamic radiation (R)	HP:0000733	Motor stereotypy	18	-0.000921551	0.00177826	-0.518231	0.604345	0.11336	0.5966	0.858215
PGS002190	Platelet distribution width	HP:0000733	Motor stereotypy	18	-0.000933748	0.00176824	-0.528065	0.597504	0.113796	0.6023	0.858215
PGS002279	Reduced left ventricular ejection fraction	HP:0000733	Motor stereotypy	18	0.000936917	0.00179172	0.522915	0.601083	0.113567	0.6042	0.858215
PGS003382	Skin cutaneous melanoma	HP:0000733	Motor stereotypy	18	0.000926441	0.00179986	0.514729	0.60679	0.113207	0.6033	0.858215
PGS000954	Left heel quantitative ultrasound index (QUI), direct entry	HP:0000717	Autism	283	-0.000836143	0.00665295	-0.12568	0.899996	3.26647	0.9014	0.858225
PGS001431	Mean FA in posterior limb of internal capsule on FA skeleton (R)	HP:0000717	Autism	283	0.000832504	0.00658289	0.126465	0.899375	3.26648	0.901	0.858225
PGS001617	Volume of grey matter in Vermis VIIb Cerebellum	HP:0000717	Autism	283	-0.000812559	0.00670268	-0.121229	0.90352	3.26643	0.9004	0.858225
PGS001659	WA FA in tract uncinate fasciculus (L)	HP:0000717	Autism	283	0.000822882	0.00650168	0.126565	0.899296	3.26648	0.9013	0.858225
PGS002042	Corneal dystrophy	HP:0000717	Autism	283	0.000829613	0.0065404	0.126844	0.899074	3.26649	0.9011	0.858225
PGS002755	Atopic dermatitis	HP:0000717	Autism	283	0.000871667	0.00672302	0.129654	0.896851	3.26652	0.8998	0.858225
PGS000088	Basophil count	HP:0003234	Decreased plasma carnitine	5	-0.000769935	0.000931831	-0.82626	0.40874	0.358532	0.4062	0.85824
PGS000098	Lymphocyte percentage of white cells	HP:0003234	Decreased plasma carnitine	5	-0.000734519	0.000908668	-0.808346	0.418972	0.357298	0.4194	0.85824
PGS000112	Reticulocyte fraction of red cells	HP:0003234	Decreased plasma carnitine	5	0.000760442	0.000933469	0.814641	0.41536	0.357729	0.418	0.85824
PGS000254	Interleukin-8 (IL-8) serum levels	HP:0003234	Decreased plasma carnitine	5	-0.000814938	0.000946478	-0.861022	0.389313	0.361004	0.3963	0.85824
PGS000269	Myeloperoxidase (MPO) serum levels	HP:0003234	Decreased plasma carnitine	5	-0.000780771	0.000934386	-0.835598	0.403466	0.359186	0.4066	0.85824
PGS000274	Platelet-derived growth factor subunit B (PDGF_subunit_B) serum levels	HP:0003234	Decreased plasma carnitine	5	-0.000780189	0.0009395	-0.83043	0.40638	0.358823	0.4058	0.85824
PGS000294	Vascular endothelial growth factor A (VEGF-A) serum levels	HP:0003234	Decreased plasma carnitine	5	-0.000777505	0.000954623	-0.814463	0.415462	0.357716	0.4078	0.85824
PGS000928	Other non-toxic goitre (time-to-event)	HP:0003234	Decreased plasma carnitine	5	0.000763704	0.000931584	0.819791	0.412418	0.358083	0.4084	0.85824
PGS000931	Blood clot or deep vein thrombosis (diagnosed by doctor)	HP:0003234	Decreased plasma carnitine	5	-0.000774412	0.000936834	-0.826626	0.408532	0.358558	0.3995	0.85824
PGS000959	Connective tissue disorder	HP:0003234	Decreased plasma carnitine	5	0.000808213	0.000952937	0.848128	0.396452	0.360075	0.3958	0.85824
PGS001004	Number of non-cancer illnesses	HP:0003234	Decreased plasma carnitine	5	-0.000795221	0.00093723	-0.84848	0.396257	0.3601	0.3933	0.85824
PGS001014	Other disorders of pancreatic internal secretion (time-to-event)	HP:0003234	Decreased plasma carnitine	5	0.000794902	0.00093657	0.848737	0.396114	0.360119	0.3975	0.85824
PGS001049	Risk taking behaviour	HP:0003234	Decreased plasma carnitine	5	0.000783769	0.000929166	0.843519	0.399024	0.359747	0.3956	0.85824
PGS001111	Male genital tract cancer	HP:0003234	Decreased plasma carnitine	5	0.000782162	0.000942598	0.829794	0.406739	0.358779	0.412	0.85824
PGS001243	Ankle spacing width (R)	HP:0003234	Decreased plasma carnitine	5	0.000795506	0.000935122	0.850698	0.395023	0.360259	0.402	0.85824
PGS001274	Osteoporosis without pathological fracture (time-to-event)	HP:0003234	Decreased plasma carnitine	5	0.000751817	0.000935552	0.803608	0.421704	0.356976	0.4163	0.85824
PGS001343	Asthma (algorithmically-defined)	HP:0003234	Decreased plasma carnitine	5	0.000816881	0.000954512	0.85581	0.39219	0.360627	0.3954	0.85824
PGS001401	Health satisfaction	HP:0003234	Decreased plasma carnitine	5	-0.000765485	0.000939328	-0.814928	0.415196	0.357748	0.4154	0.85824
PGS001410	Intra-ocular pressure, corneal-compensated (R)	HP:0003234	Decreased plasma carnitine	5	0.000799283	0.00096083	0.831867	0.405568	0.358924	0.4132	0.85824
PGS001459	Mean ICVF in cingulum hippocampus on FA skeleton (L)	HP:0003234	Decreased plasma carnitine	5	-0.000759762	0.00092914	-0.817704	0.413609	0.357939	0.4198	0.85824
PGS001507	Median T2star in caudate (L)	HP:0003234	Decreased plasma carnitine	5	0.000800965	0.000943959	0.848516	0.396236	0.360103	0.4006	0.85824
PGS001514	Non-cancer illness year/age first occurred	HP:0003234	Decreased plasma carnitine	5	0.00075428	0.00094588	0.797437	0.425277	0.35656	0.421	0.85824
PGS001540	Volume of brain, grey+white matter	HP:0003234	Decreased plasma carnitine	5	-0.000757272	0.000923677	-0.819845	0.412387	0.358087	0.419	0.85824
PGS001568	Volume of grey matter in Inferior Temporal Gyrus, posterior division (L)	HP:0003234	Decreased plasma carnitine	5	0.000773921	0.000937836	0.825219	0.40933	0.35846	0.4125	0.85824
PGS001571	Volume of grey matter in Intracalcarine Cortex (L)	HP:0003234	Decreased plasma carnitine	5	-0.000785894	0.000966739	-0.812932	0.416339	0.357611	0.4187	0.85824
PGS001596	Volume of grey matter in Subcallosal Cortex (R)	HP:0003234	Decreased plasma carnitine	5	-0.000779209	0.000941532	-0.827597	0.407982	0.358625	0.4055	0.85824
PGS001614	Volume of grey matter in Vermis Crus II Cerebellum	HP:0003234	Decreased plasma carnitine	5	0.00078453	0.000951119	0.82485	0.40954	0.358434	0.4176	0.85824
PGS001679	WA ICVF in tract parahippocampal part of cingulum (R)	HP:0003234	Decreased plasma carnitine	5	-0.000759684	0.000927249	-0.819288	0.412705	0.358048	0.4106	0.85824
PGS001685	WA ICVF in tract superior thalamic radiation (R)	HP:0003234	Decreased plasma carnitine	5	-0.00075761	0.000937248	-0.808334	0.418979	0.357297	0.4203	0.85824
PGS001704	WA L1 in tract forceps minor	HP:0003234	Decreased plasma carnitine	5	0.000761453	0.000932455	0.816611	0.414233	0.357864	0.419	0.85824
PGS002089	Ankylosing spondylitis	HP:0003234	Decreased plasma carnitine	5	-0.000723755	0.000968611	-0.747209	0.455012	0.353289	0.4122	0.85824
PGS002159	Aspartate aminotransferase	HP:0003234	Decreased plasma carnitine	5	-0.000770538	0.000936804	-0.822518	0.410865	0.358272	0.4076	0.85824
PGS002178	IGF-1	HP:0003234	Decreased plasma carnitine	5	-0.000762548	0.000934231	-0.816231	0.41445	0.357838	0.4105	0.85824
PGS002188	Platelet crit	HP:0003234	Decreased plasma carnitine	5	0.000747634	0.000944396	0.791653	0.428642	0.356172	0.4206	0.85824
PGS002205	Testosterone (male only)	HP:0003234	Decreased plasma carnitine	5	-0.000783959	0.000951582	-0.823848	0.410109	0.358364	0.4086	0.85824
PGS002937	Glucose	HP:0003234	Decreased plasma carnitine	5	-0.000784986	0.000951012	-0.825422	0.409215	0.358474	0.4114	0.85824
PGS002021	Benign neoplasm of uterus	HP:0011324	Multiple suture craniosynostosis	6	2.55181e-05	0.00104028	0.0245301	0.980432	0.360302	0.9822	0.858254
PGS002922	Estradiol	HP:0011324	Multiple suture craniosynostosis	6	-2.45543e-05	0.00105536	-0.0232663	0.98144	0.360299	0.9819	0.858254
PGS002209	Morning/evening person (chronotype)	HP:0012173	Orthostatic tachycardia	7	-0.00102136	0.00111362	-0.917151	0.359157	0.373171	0.3532	0.858271
PGS001266	Deep vein thrombosis (diagnosed by doctor)	HP:0002781	Upper airway obstruction	5	0.000137505	0.000932907	0.147394	0.882834	0.144556	0.8808	0.858272
PGS001413	LV stroke volume	HP:0002781	Upper airway obstruction	5	-0.000145041	0.00094878	-0.152871	0.878513	0.144626	0.8813	0.858272
PGS002021	Benign neoplasm of uterus	HP:0002781	Upper airway obstruction	5	-0.000135953	0.000950865	-0.142979	0.886319	0.144502	0.8835	0.858272
PGS002231	Qualifications (years of education)	HP:0002781	Upper airway obstruction	5	0.000140962	0.000934501	0.150842	0.880113	0.1446	0.8839	0.858272
PGS002264	Pancreatic ductal adenocarcinoma	HP:0002781	Upper airway obstruction	5	0.000138883	0.00093736	0.148164	0.882226	0.144566	0.8817	0.858272
PGS002344	Psoriasis	HP:0002781	Upper airway obstruction	5	-0.000140081	0.000942848	-0.148573	0.881904	0.144571	0.8839	0.858272
PGS000967	Coxarthrosis [arthrosis of hip] (time-to-event)	HP:0003234	Decreased plasma carnitine	5	0.000748015	0.000950073	0.787324	0.431171	0.355884	0.4264	0.858282
PGS001237	Lung function (FVC)	HP:0003234	Decreased plasma carnitine	5	-0.000744829	0.000940534	-0.791921	0.428486	0.35619	0.4274	0.858282
PGS001470	Mean ICVF in medial lemniscus on FA skeleton (R)	HP:0003234	Decreased plasma carnitine	5	0.000749461	0.000935039	0.801529	0.422906	0.356835	0.4224	0.858282
PGS001555	Volume of grey matter in Crus II Cerebellum (R)	HP:0003234	Decreased plasma carnitine	5	-0.000784312	0.000976573	-0.803127	0.421982	0.356943	0.4248	0.858282
PGS001635	Volume of putamen (L)	HP:0003234	Decreased plasma carnitine	5	0.000737256	0.000932315	0.79078	0.429151	0.356114	0.4268	0.858282
PGS002080	Rhesus isoimmunization in pregnancy	HP:0003234	Decreased plasma carnitine	5	0.000675008	0.000950108	0.710454	0.477493	0.351031	0.4257	0.858282
PGS002351	Thyroid (self-reported conditions)	HP:0003234	Decreased plasma carnitine	5	-0.000745768	0.000938188	-0.794902	0.42675	0.356389	0.4232	0.858282
PGS002768	Osteoporosis	HP:0003234	Decreased plasma carnitine	5	0.000777853	0.000972259	0.800047	0.423764	0.356735	0.4263	0.858282
PGS001257	Childhood sunburn	HP:0001659	Aortic regurgitation	13	-0.000153132	0.00150754	-0.101577	0.919101	0.676756	0.9228	0.858283
PGS000251	Interleukin-27 (IL-27) serum levels	HP:0002091	Restrictive ventilatory defect	23	0.00178206	0.00203122	0.877332	0.380395	0.121883	0.3792	0.858298
PGS000246	Hepatocyte growth factor (HGF) serum levels	HP:0040197	Encephalomalacia	6	5.12219e-05	0.00103117	0.0496737	0.960387	0.208098	0.9616	0.858305
PGS001156	Impedance (right arm)	HP:0002910	Elevated hepatic transaminase	19	-0.00209209	0.00180436	-1.15946	0.246384	0.466235	0.243	0.858306
PGS000288	Tumor necrosis factor receptor 2 (TNF-R2) serum levels	HP:0001627	Abnormal heart morphology	21	0.00163285	0.00192836	0.846756	0.397217	0.357271	0.3982	0.858309
PGS000222	C-C motif chemokine 4 (CCL4) serum levels	HP:0002121	Generalized non-motor (absence) seizure	25	0.000355931	0.00209518	0.169881	0.865118	0.187192	0.8649	0.858327
PGS000446	Basal cell carcinoma	HP:0002121	Generalized non-motor (absence) seizure	25	-0.000368457	0.0021231	-0.173546	0.862237	0.187245	0.8636	0.858327
PGS000861	Urine Albumin-to-Creatinine ratio	HP:0002121	Generalized non-motor (absence) seizure	25	0.000346687	0.00212628	0.163049	0.870494	0.187096	0.8641	0.858327
PGS001447	Mean FA in tapetum on FA skeleton (L)	HP:0002121	Generalized non-motor (absence) seizure	25	-0.000363705	0.00211687	-0.171813	0.863599	0.18722	0.8658	0.858327
PGS002072	Cholelithiasis and cholecystitis	HP:0002121	Generalized non-motor (absence) seizure	25	0.000364371	0.00208407	0.174836	0.861223	0.187264	0.8662	0.858327
PGS001584	Volume of grey matter in Parahippocampal Gyrus, anterior division (R)	HP:0031417	Rhinorrhea	5	0.000513882	0.000945504	0.543501	0.586836	0.0954349	0.5805	0.85835
PGS002060	Nasal polyps	HP:0031417	Rhinorrhea	5	0.00052925	0.00094163	0.562058	0.57413	0.096302	0.5799	0.85835
PGS000009	ER-negative Breast Cancer	HP:0002870	Obstructive sleep apnea	71	0.00212431	0.00352252	0.603068	0.546522	0.410179	0.5469	0.858351
PGS000106	Neutrophil percentage of white cells	HP:0002870	Obstructive sleep apnea	71	-0.00199059	0.00339644	-0.586081	0.557877	0.409317	0.5524	0.858351
PGS000222	C-C motif chemokine 4 (CCL4) serum levels	HP:0002870	Obstructive sleep apnea	71	0.00205508	0.0034923	0.588459	0.556281	0.409436	0.5539	0.858351
PGS000707	Cholecystitis	HP:0002870	Obstructive sleep apnea	71	0.00205058	0.00348501	0.588401	0.556319	0.409433	0.5548	0.858351
PGS000728	Chronic kidney disease	HP:0002870	Obstructive sleep apnea	71	0.00210872	0.00362694	0.581404	0.561023	0.409084	0.5528	0.858351
PGS001397	Frequency of walking for pleasure in last 4 weeks	HP:0002870	Obstructive sleep apnea	71	0.00206349	0.00349481	0.590445	0.554949	0.409536	0.5517	0.858351
PGS001479	Mean ICVF in retrolenticular part of internal capsule on FA skeleton (R)	HP:0002870	Obstructive sleep apnea	71	0.0020744	0.00351066	0.590886	0.554653	0.409558	0.5522	0.858351
PGS001531	Speed of sound through heel (R)	HP:0002870	Obstructive sleep apnea	71	-0.00219521	0.00354645	-0.618989	0.535983	0.41101	0.5453	0.858351
PGS001546	Volume of grey matter in Amygdala (L)	HP:0002870	Obstructive sleep apnea	71	0.00200346	0.00342145	0.585559	0.558228	0.409291	0.5541	0.858351
PGS001562	Volume of grey matter in Heschl's Gyrus (includes H1 and H2) (R)	HP:0002870	Obstructive sleep apnea	71	-0.00205065	0.00350119	-0.585701	0.558133	0.409298	0.5537	0.858351
PGS001767	WA OD in tract inferior longitudinal fasciculus (R)	HP:0002870	Obstructive sleep apnea	71	-0.00214089	0.0035364	-0.605386	0.544981	0.410299	0.5473	0.858351
PGS002020	Benign neoplasm of other parts of digestive system	HP:0002870	Obstructive sleep apnea	71	0.00206151	0.00350239	0.5886	0.556186	0.409443	0.5535	0.858351
PGS002155	Ease of skin tanning	HP:0002870	Obstructive sleep apnea	71	0.0021036	0.00349206	0.602395	0.546969	0.410145	0.5524	0.858351
PGS002232	Stool Frequency	HP:0002870	Obstructive sleep apnea	71	0.002061	0.00346534	0.594745	0.552071	0.409754	0.5548	0.858351
PGS002997	Hypertension	HP:0002870	Obstructive sleep apnea	71	0.00206268	0.00350321	0.588796	0.556055	0.409453	0.5509	0.858351
PGS001718	WA L2 in tract cingulate gyrus part of cingulum (R)	HP:0100704	Cerebral visual impairment	36	-0.00262635	0.00247916	-1.05937	0.289538	0.151821	0.2879	0.858373
PGS000291	TNF-related apoptosis-inducing ligand receptor 2 (TRAIL-R2) serum levels	HP:0001627	Abnormal heart morphology	21	-0.00155557	0.00188514	-0.825172	0.409357	0.355745	0.399	0.858379
PGS000126	Serum urate	HP:0100704	Cerebral visual impairment	36	0.00256024	0.00244697	1.04629	0.295535	0.150651	0.2975	0.858383
PGS000238	Tumor necrosis factor receptor superfamily member 6 (FAS) serum levels	HP:0100704	Cerebral visual impairment	36	0.00262082	0.00249899	1.04875	0.294398	0.15087	0.2997	0.858383
PGS000249	Interleukin-18 (IL-18) serum levels	HP:0100704	Cerebral visual impairment	36	0.00260946	0.00254489	1.02537	0.305292	0.148809	0.3012	0.858383
PGS000286	Thrombomodulin (TM) serum levels	HP:0100704	Cerebral visual impairment	36	0.00253279	0.00250491	1.01113	0.312059	0.147576	0.3061	0.858383
PGS000352	High grade serous ovarian cancer	HP:0100704	Cerebral visual impairment	36	0.00262396	0.00249385	1.05217	0.292827	0.151175	0.2956	0.858383
PGS000373	Colorectal cancer	HP:0100704	Cerebral visual impairment	36	0.0026277	0.00247294	1.06258	0.288081	0.152111	0.29	0.858383
PGS000882	25-hydroxyvitamin D	HP:0100704	Cerebral visual impairment	36	-0.002689	0.0025584	-1.05105	0.293344	0.151075	0.3017	0.858383
PGS000906	Longevity	HP:0100704	Cerebral visual impairment	36	0.0026509	0.00248973	1.06474	0.287104	0.152306	0.2926	0.858383
PGS000960	Other systemic involvement of connective tissue (time-to-event)	HP:0100704	Cerebral visual impairment	36	-0.00261061	0.00252265	-1.03487	0.300836	0.149641	0.307	0.858383
PGS001049	Risk taking behaviour	HP:0100704	Cerebral visual impairment	36	0.00251869	0.00247949	1.01581	0.309823	0.14798	0.3072	0.858383
PGS001281	Migraine	HP:0100704	Cerebral visual impairment	36	-0.00256398	0.0025236	-1.016	0.309734	0.147996	0.3062	0.858383
PGS001392	Family history of lung cancer	HP:0100704	Cerebral visual impairment	36	0.00257152	0.00247955	1.03709	0.299798	0.149837	0.2934	0.858383
PGS001401	Health satisfaction	HP:0100704	Cerebral visual impairment	36	0.0025924	0.00250656	1.03425	0.301126	0.149586	0.304	0.858383
PGS001426	Mean FA in fornix on FA skeleton	HP:0100704	Cerebral visual impairment	36	0.00270271	0.00252816	1.06904	0.28516	0.152696	0.2897	0.858383
PGS001443	Mean FA in superior fronto-occipital fasciculus on FA skeleton (L)	HP:0100704	Cerebral visual impairment	36	-0.00261537	0.00249	-1.05035	0.293664	0.151012	0.2987	0.858383
PGS001479	Mean ICVF in retrolenticular part of internal capsule on FA skeleton (R)	HP:0100704	Cerebral visual impairment	36	0.00260136	0.00252198	1.03147	0.302425	0.149342	0.3033	0.858383
PGS001500	Mean ISOVF in posterior corona radiata on FA skeleton (L)	HP:0100704	Cerebral visual impairment	36	0.00258058	0.00245837	1.04971	0.293959	0.150955	0.2973	0.858383
PGS001617	Volume of grey matter in Vermis VIIb Cerebellum	HP:0100704	Cerebral visual impairment	36	0.00262179	0.00256615	1.02168	0.307036	0.148488	0.3039	0.858383
PGS001662	WA ICVF in tract acoustic radiation (R)	HP:0100704	Cerebral visual impairment	36	0.0025987	0.00252755	1.02815	0.303984	0.149052	0.3061	0.858383
PGS001681	WA ICVF in tract posterior thalamic radiation (R)	HP:0100704	Cerebral visual impairment	36	0.00253089	0.00250456	1.01051	0.312353	0.147523	0.3058	0.858383
PGS001725	WA L2 in tract superior longitudinal fasciculus (L)	HP:0100704	Cerebral visual impairment	36	0.00258594	0.00251794	1.02701	0.304523	0.148952	0.3057	0.858383
PGS002097	Allergy/adverse effect of penicillin	HP:0100704	Cerebral visual impairment	36	-0.00265075	0.00251335	-1.05467	0.291684	0.151399	0.2932	0.858383
PGS002153	General happiness with own health	HP:0100704	Cerebral visual impairment	36	0.00263002	0.00251087	1.04746	0.294996	0.150754	0.2928	0.858383
PGS002324	Endocrine and diabetes diseases	HP:0100704	Cerebral visual impairment	36	-0.00257362	0.00250467	-1.02753	0.304277	0.148997	0.3039	0.858383
PGS002346	Red Blood Cell Distribution Width	HP:0100704	Cerebral visual impairment	36	-0.00264334	0.0025036	-1.05582	0.29116	0.151502	0.2907	0.858383
PGS000008	ER-positive Breast Cancer	HP:0002091	Restrictive ventilatory defect	23	-0.000686679	0.00199495	-0.344208	0.73072	0.0942618	0.7276	0.8584
PGS000009	ER-negative Breast Cancer	HP:0002091	Restrictive ventilatory defect	23	0.000901352	0.00202878	0.444282	0.656879	0.0976094	0.661	0.8584
PGS000013	Coronary artery disease	HP:0002091	Restrictive ventilatory defect	23	0.000936623	0.00200974	0.466042	0.641229	0.0984497	0.6443	0.8584
PGS000016	Atrial fibrillation	HP:0002091	Restrictive ventilatory defect	23	-0.000813873	0.00208395	-0.390543	0.69617	0.0957061	0.6981	0.8584
PGS000027	Body Mass Index	HP:0002091	Restrictive ventilatory defect	23	-0.00150842	0.00197575	-0.763466	0.445261	0.113961	0.4454	0.8584
PGS000042	Coeliac disease	HP:0002091	Restrictive ventilatory defect	23	-0.000938443	0.00200489	-0.468077	0.639773	0.0985303	0.6496	0.8584
PGS000080	Non-Hodgkin's lymphoma	HP:0002091	Restrictive ventilatory defect	23	0.00116408	0.00202328	0.575342	0.565115	0.103278	0.5736	0.8584
PGS000082	Ovarian cancer	HP:0002091	Restrictive ventilatory defect	23	-0.00103218	0.00198936	-0.518851	0.603913	0.100656	0.6022	0.8584
PGS000088	Basophil count	HP:0002091	Restrictive ventilatory defect	23	-0.000789714	0.00199357	-0.396131	0.692044	0.0958926	0.6939	0.8584
PGS000092	Hematocrit	HP:0002091	Restrictive ventilatory defect	23	-0.00073716	0.00201211	-0.366362	0.714127	0.0949296	0.7192	0.8584
PGS000098	Lymphocyte percentage of white cells	HP:0002091	Restrictive ventilatory defect	23	0.000709259	0.00194401	0.364843	0.715261	0.0948825	0.7122	0.8584
PGS000103	Monocyte percentage of white cells	HP:0002091	Restrictive ventilatory defect	23	0.00102152	0.00203476	0.502035	0.61569	0.0999279	0.6141	0.8584
PGS000106	Neutrophil percentage of white cells	HP:0002091	Restrictive ventilatory defect	23	-0.00114252	0.0019561	-0.58408	0.559222	0.103708	0.5629	0.8584
PGS000114	Juvenile Idiopathic Arthritis	HP:0002091	Restrictive ventilatory defect	23	-0.000764204	0.00202083	-0.378163	0.705344	0.0953024	0.7091	0.8584
PGS000126	Serum urate	HP:0002091	Restrictive ventilatory defect	23	-0.000383544	0.00196189	-0.195497	0.84502	0.0908565	0.8493	0.8584
PGS000128	Hemoglobin A1c	HP:0002091	Restrictive ventilatory defect	23	-0.000402732	0.00199495	-0.201876	0.840031	0.0909641	0.8334	0.8584
PGS000138	Lifetime Major Depressive Disorder	HP:0002091	Restrictive ventilatory defect	23	-0.0011629	0.00200326	-0.580505	0.561629	0.103531	0.5591	0.8584
PGS000140	Broad Depression (seen a General Practitioner for nerves, anxiety, tension or depression)	HP:0002091	Restrictive ventilatory defect	23	0.000561957	0.00199474	0.28172	0.778183	0.0926023	0.7781	0.8584
PGS000145	Depression (ICD-10 defined)	HP:0002091	Restrictive ventilatory defect	23	0.00157133	0.00195988	0.801748	0.422779	0.116502	0.4316	0.8584
PGS000194	Rheumatoid Arthritis (CCP-positive)	HP:0002091	Restrictive ventilatory defect	23	0.000841503	0.00200885	0.418898	0.675328	0.0966798	0.6727	0.8584
PGS000195	Rheumatoid Arthritis (CCP-negative)	HP:0002091	Restrictive ventilatory defect	23	0.000841503	0.00200885	0.418898	0.675328	0.0966798	0.6693	0.8584
PGS000197	Spondyloarthroparthy	HP:0002091	Restrictive ventilatory defect	23	-0.000528279	0.00202833	-0.26045	0.794539	0.092113	0.7915	0.8584
PGS000201	Problematic Alcohol Use	HP:0002091	Restrictive ventilatory defect	23	0.000903829	0.00206946	0.436747	0.662334	0.0973278	0.6674	0.8584
PGS000205	Risk-taking tendency (4-domain principal component model)	HP:0002091	Restrictive ventilatory defect	23	0.00145802	0.00200255	0.728081	0.466636	0.111722	0.4698	0.8584
PGS000223	Tumor necrosis factor receptor superfamily member 5 (CD40) serum levels	HP:0002091	Restrictive ventilatory defect	23	-0.000412525	0.00202124	-0.204095	0.838297	0.0910023	0.838	0.8584
PGS000228	Cathepsin L1 (CTSL1) serum levels	HP:0002091	Restrictive ventilatory defect	23	0.00154196	0.00201103	0.766749	0.443307	0.114174	0.4445	0.8584
PGS000230	C-X-C motif chemokine 1 (CXCL1) serum levels	HP:0002091	Restrictive ventilatory defect	23	0.00118031	0.00203302	0.580569	0.561586	0.103534	0.5623	0.8584
PGS000231	C-X-C motif chemokine 16 (CXCL16) serum levels	HP:0002091	Restrictive ventilatory defect	23	0.00136738	0.00201091	0.679982	0.496582	0.10885	0.5047	0.8584
PGS000232	C-X-C motif chemokine 6 (CXCL6) serum levels	HP:0002091	Restrictive ventilatory defect	23	-0.00119458	0.00201954	-0.591513	0.554233	0.104079	0.5489	0.8584
PGS000233	Dickkopf-related protein 1 (Dkk-1) serum levels	HP:0002091	Restrictive ventilatory defect	23	0.000815112	0.00205458	0.39673	0.691603	0.0959127	0.6892	0.8584
PGS000234	Eosinophil cationic protein (ECP) serum levels	HP:0002091	Restrictive ventilatory defect	23	0.0017785	0.00203182	0.875327	0.381485	0.121734	0.3827	0.8584
PGS000236	Endothelial cell-specific molecule 1 (ESM-1) serum levels	HP:0002091	Restrictive ventilatory defect	23	0.000848145	0.00205035	0.413658	0.679162	0.0964947	0.6826	0.8584
PGS000237	Fatty acid-binding protein, adipocyte (FABP4) serum levels	HP:0002091	Restrictive ventilatory defect	23	0.00139781	0.00199634	0.700186	0.48388	0.110033	0.4838	0.8584
PGS000240	Follistatin (FS) serum levels	HP:0002091	Restrictive ventilatory defect	23	0.00152893	0.00194868	0.7846	0.432767	0.115348	0.4427	0.8584
PGS000241	Galanin peptides (GAL) serum levels	HP:0002091	Restrictive ventilatory defect	23	-0.000639109	0.00199741	-0.319968	0.74902	0.0935787	0.7524	0.8584
PGS000244	Growth hormone (GH) serum levels	HP:0002091	Restrictive ventilatory defect	23	0.00126222	0.00204888	0.616056	0.537917	0.105336	0.536	0.8584
PGS000246	Hepatocyte growth factor (HGF) serum levels	HP:0002091	Restrictive ventilatory defect	23	0.000984055	0.00201275	0.488911	0.62495	0.0993762	0.6242	0.8584
PGS000248	Heat shock 27 kDa protein (HSP_27) serum levels	HP:0002091	Restrictive ventilatory defect	23	-0.00123053	0.00203096	-0.605886	0.544649	0.104809	0.54	0.8584
PGS000250	Interleukin-1 receptor antagonist protein (IL-1ra) serum levels	HP:0002091	Restrictive ventilatory defect	23	0.00169548	0.00204649	0.828484	0.40748	0.11835	0.4016	0.8584
PGS000253	Interleukin-6 receptor subunit alpha (IL-6RA) serum levels	HP:0002091	Restrictive ventilatory defect	23	-0.00111403	0.00202423	-0.550346	0.582134	0.102085	0.5773	0.8584
PGS000254	Interleukin-8 (IL-8) serum levels	HP:0002091	Restrictive ventilatory defect	23	-0.000732563	0.00202494	-0.36177	0.717556	0.0947878	0.7117	0.8584
PGS000256	Melusin (ITGB1BP2) serum levels	HP:0002091	Restrictive ventilatory defect	23	0.000574694	0.00203444	0.282483	0.777598	0.0926206	0.7755	0.8584
PGS000258	Kallikrein-6 (KLK6) serum levels	HP:0002091	Restrictive ventilatory defect	23	-0.00138134	0.0020147	-0.68563	0.493014	0.109177	0.4963	0.8584
PGS000259	Leptin (LEP) serum levels	HP:0002091	Restrictive ventilatory defect	23	0.000374037	0.00202133	0.185045	0.85321	0.0906877	0.855	0.8584
PGS000260	Lectin-like oxidized LDL receptor 1 (LOX-1) serum levels	HP:0002091	Restrictive ventilatory defect	23	0.00168911	0.00198521	0.850847	0.39494	0.119943	0.3934	0.8584
PGS000261	Membrane-bound aminopeptidase P (mAmP) serum levels	HP:0002091	Restrictive ventilatory defect	23	0.000637632	0.00201432	0.316549	0.751614	0.0934864	0.7561	0.8584
PGS000262	Myoglobin (MB) serum levels	HP:0002091	Restrictive ventilatory defect	23	0.00119384	0.00200547	0.595293	0.551705	0.104269	0.5483	0.8584
PGS000264	Matrix metalloproteinase-1 (MMP-1) serum levels	HP:0002091	Restrictive ventilatory defect	23	0.000874777	0.00202696	0.431571	0.666092	0.0971371	0.6621	0.8584
PGS000269	Myeloperoxidase (MPO) serum levels	HP:0002091	Restrictive ventilatory defect	23	0.000347071	0.0019991	0.173614	0.862184	0.0905138	0.8612	0.8584
PGS000270	N-terminal prohormone brain natriuretic peptide (NT-pro_BNP) serum levels	HP:0002091	Restrictive ventilatory defect	23	0.000611969	0.00206015	0.297051	0.766454	0.0929788	0.7744	0.8584
PGS000272	Pappalysin-1 (PAPPA) serum levels	HP:0002091	Restrictive ventilatory defect	23	0.00108432	0.00204416	0.53045	0.59585	0.101172	0.5954	0.8584
PGS000283	Spondin-1 (SPON1) serum levels	HP:0002091	Restrictive ventilatory defect	23	-0.000991596	0.00202226	-0.49034	0.623939	0.0994355	0.6269	0.8584
PGS000284	ST2 protein (ST2) serum levels	HP:0002091	Restrictive ventilatory defect	23	-0.000661795	0.00202217	-0.327269	0.743493	0.0937792	0.7441	0.8584
PGS000285	Tissue factor (TF) serum levels	HP:0002091	Restrictive ventilatory defect	23	0.000493312	0.00201273	0.245096	0.806404	0.0917837	0.8105	0.8584
PGS000289	Tumor necrosis factor ligand superfamily member 14 (TNFSF14) serum levels	HP:0002091	Restrictive ventilatory defect	23	0.00038125	0.00196383	0.194136	0.846086	0.090834	0.8467	0.8584
PGS000294	Vascular endothelial growth factor A (VEGF-A) serum levels	HP:0002091	Restrictive ventilatory defect	23	0.000402878	0.00204237	0.19726	0.843641	0.0908859	0.8353	0.8584
PGS000295	Vascular endothelial growth factor D (VEGF-D) serum levels	HP:0002091	Restrictive ventilatory defect	23	-0.00145568	0.00200273	-0.726849	0.467391	0.111646	0.471	0.8584
PGS000315	Immunoglobulin E (IgE)	HP:0002091	Restrictive ventilatory defect	23	0.00131279	0.00204385	0.642312	0.520733	0.106737	0.5176	0.8584
PGS000325	Oligoarthritis Juvenile Idiophatic Arthritis	HP:0002091	Restrictive ventilatory defect	23	-0.00075517	0.00200645	-0.376371	0.706675	0.095245	0.7175	0.8584
PGS000341	Systemic sclerosis	HP:0002091	Restrictive ventilatory defect	23	-0.00106653	0.00204511	-0.521503	0.602065	0.100773	0.6069	0.8584
PGS000351	Invasive epithelial ovarian cancer	HP:0002091	Restrictive ventilatory defect	23	-0.000906114	0.00200287	-0.452407	0.651018	0.0979184	0.6456	0.8584
PGS000352	High grade serous ovarian cancer	HP:0002091	Restrictive ventilatory defect	23	-0.00126644	0.00199932	-0.633432	0.526513	0.106257	0.5157	0.8584
PGS000354	Any Cancer	HP:0002091	Restrictive ventilatory defect	23	0.00100789	0.00200788	0.501967	0.615737	0.099925	0.6152	0.8584
PGS000361	Cancer of larynx	HP:0002091	Restrictive ventilatory defect	23	0.000799539	0.00203158	0.393556	0.693944	0.0958064	0.6905	0.8584
PGS000366	Cancer of esophagus	HP:0002091	Restrictive ventilatory defect	23	-0.000352319	0.0020208	-0.174347	0.861608	0.0905246	0.8599	0.8584
PGS000373	Colorectal cancer	HP:0002091	Restrictive ventilatory defect	23	0.0016307	0.00198246	0.822567	0.410837	0.117936	0.4082	0.8584
PGS000387	Cancer within the respiratory system	HP:0002091	Restrictive ventilatory defect	23	-0.00042502	0.00198982	-0.213597	0.830879	0.0911707	0.8248	0.8584
PGS000395	Cancer of bronchus; lung	HP:0002091	Restrictive ventilatory defect	23	0.000851528	0.0019772	0.430672	0.666746	0.0971042	0.6731	0.8584
PGS000442	Other non-epithelial cancer of skin	HP:0002091	Restrictive ventilatory defect	23	-0.000781919	0.002053	-0.380867	0.703336	0.0953894	0.705	0.8584
PGS000460	Squamous cell carcinoma	HP:0002091	Restrictive ventilatory defect	23	0.00139415	0.00201965	0.690292	0.490078	0.109449	0.49	0.8584
PGS000469	Carcinoma in situ of skin	HP:0002091	Restrictive ventilatory defect	23	0.000780717	0.00205502	0.379907	0.704048	0.0953585	0.7133	0.8584
PGS000546	Malignant neoplasm of ovary	HP:0002091	Restrictive ventilatory defect	23	-0.000863607	0.00202716	-0.426018	0.670133	0.0969351	0.6683	0.8584
PGS000605	Malignant neoplasm of kidney, except pelvis	HP:0002091	Restrictive ventilatory defect	23	0.00119588	0.00201602	0.593185	0.553114	0.104163	0.5487	0.8584
PGS000614	Cancer of bladder	HP:0002091	Restrictive ventilatory defect	23	0.00168427	0.00200205	0.841269	0.400282	0.119255	0.4025	0.8584
PGS000620	Cancer of brain	HP:0002091	Restrictive ventilatory defect	23	0.00123133	0.00199264	0.617936	0.536677	0.105434	0.5307	0.8584
PGS000634	Thyroid cancer	HP:0002091	Restrictive ventilatory defect	23	0.000809783	0.00204291	0.396387	0.691855	0.0959012	0.6922	0.8584
PGS000644	Nodular lymphoma	HP:0002091	Restrictive ventilatory defect	23	0.000904613	0.0020026	0.45172	0.651512	0.0978921	0.6526	0.8584
PGS000666	Body surface area-indexed left ventricular end-systolic volume	HP:0002091	Restrictive ventilatory defect	23	0.000589854	0.00200251	0.294557	0.768358	0.0929162	0.7744	0.8584
PGS000674	AST to ALT ratio	HP:0002091	Restrictive ventilatory defect	23	0.000626896	0.00198111	0.316437	0.751698	0.0934834	0.7557	0.8584
PGS000677	Cholesterol [mmol/L] (statin adjusted)	HP:0002091	Restrictive ventilatory defect	23	-0.00110524	0.00201158	-0.549437	0.582758	0.102042	0.5761	0.8584
PGS000679	Creatinine in urine [umol/L]	HP:0002091	Restrictive ventilatory defect	23	0.00145684	0.00200077	0.728138	0.466601	0.111726	0.4722	0.8584
PGS000682	eGFR [ml/min/1.73m2]	HP:0002091	Restrictive ventilatory defect	23	-0.00160382	0.00202803	-0.790826	0.429125	0.115764	0.4334	0.8584
PGS000703	Angina	HP:0002091	Restrictive ventilatory defect	23	-0.00104353	0.00200385	-0.520763	0.602581	0.10074	0.6088	0.8584
PGS000704	Alcoholic cirrhosis	HP:0002091	Restrictive ventilatory defect	23	-0.000865893	0.00200834	-0.431149	0.6664	0.0971216	0.6619	0.8584
PGS000708	Kidney failure	HP:0002091	Restrictive ventilatory defect	23	-0.000409347	0.00200649	-0.204012	0.838362	0.0910008	0.835	0.8584
PGS000712	T2D (cases vs HbA1c filtered controls)	HP:0002091	Restrictive ventilatory defect	23	-0.000417054	0.00199748	-0.20879	0.83463	0.0910845	0.8336	0.8584
PGS000713	T2D	HP:0002091	Restrictive ventilatory defect	23	-0.00130365	0.00200112	-0.65146	0.514813	0.107239	0.5171	0.8584
PGS000716	Early life body size	HP:0002091	Restrictive ventilatory defect	23	0.00158443	0.00195236	0.811546	0.417134	0.117172	0.421	0.8584
PGS000717	Adult life body size	HP:0002091	Restrictive ventilatory defect	23	-0.00147024	0.00200971	-0.731569	0.464504	0.111938	0.4669	0.8584
PGS000718	Beta-blocker survival benefit	HP:0002091	Restrictive ventilatory defect	23	0.000583214	0.00203264	0.286925	0.774195	0.0927279	0.773	0.8584
PGS000738	Vitiligo	HP:0002091	Restrictive ventilatory defect	23	0.00123493	0.0020528	0.601583	0.54751	0.104588	0.5481	0.8584
PGS000754	Systemic lupus erythrmatosus	HP:0002091	Restrictive ventilatory defect	23	0.0017284	0.00200151	0.863548	0.387924	0.120866	0.3906	0.8584
PGS000758	Adult standing height	HP:0002091	Restrictive ventilatory defect	23	-0.000337781	0.00202977	-0.166413	0.867846	0.0904099	0.866	0.8584
PGS000766	Cutaneous melanoma	HP:0002091	Restrictive ventilatory defect	23	-0.00158914	0.00201617	-0.7882	0.430659	0.115588	0.4307	0.8584
PGS000819	Diabetic retinopathy	HP:0002091	Restrictive ventilatory defect	23	-0.00159343	0.0019668	-0.81016	0.41793	0.117077	0.4165	0.8584
PGS000822	Urinary albumin to creatinine ratio	HP:0002091	Restrictive ventilatory defect	23	0.000441928	0.00205471	0.215081	0.829723	0.0911977	0.8293	0.8584
PGS000830	Body mass index (female)	HP:0002091	Restrictive ventilatory defect	23	-0.00136176	0.00197722	-0.688729	0.491062	0.109358	0.4991	0.8584
PGS000834	Corrected insulin response (at 30mins during OGTT)	HP:0002091	Restrictive ventilatory defect	23	-0.000549711	0.00201086	-0.273371	0.784592	0.0924057	0.7851	0.8584
PGS000839	Two hour glucose during OGTT	HP:0002091	Restrictive ventilatory defect	23	-0.000754364	0.00199872	-0.377424	0.705892	0.0952787	0.71	0.8584
PGS000843	WHR adjusted for BMI	HP:0002091	Restrictive ventilatory defect	23	0.000794935	0.00201738	0.394042	0.693585	0.0958226	0.6939	0.8584
PGS000861	Urine Albumin-to-Creatinine ratio	HP:0002091	Restrictive ventilatory defect	23	0.000853985	0.00204124	0.418365	0.675718	0.0966609	0.6759	0.8584
PGS000871	Insulin secretion	HP:0002091	Restrictive ventilatory defect	23	-0.00176404	0.00202575	-0.870808	0.383947	0.1214	0.3811	0.8584
PGS000874	Chronic lymphocytic leukemia	HP:0002091	Restrictive ventilatory defect	23	0.00120593	0.00198453	0.607664	0.543469	0.1049	0.5431	0.8584
PGS000877	Insulin resistance	HP:0002091	Restrictive ventilatory defect	23	-0.00173171	0.00199212	-0.869277	0.384784	0.121287	0.3838	0.8584
PGS000879	Intraocular pressure	HP:0002091	Restrictive ventilatory defect	23	-0.000699519	0.00200261	-0.349303	0.726893	0.0944117	0.7257	0.8584
PGS000882	25-hydroxyvitamin D	HP:0002091	Restrictive ventilatory defect	23	0.000907695	0.00205116	0.442527	0.658148	0.0975433	0.6569	0.8584
PGS000903	Parkinson's disease	HP:0002091	Restrictive ventilatory defect	23	0.00146532	0.00199962	0.732798	0.463754	0.112015	0.4565	0.8584
PGS000905	PR interval	HP:0002091	Restrictive ventilatory defect	23	0.000808691	0.00204736	0.394993	0.692884	0.0958544	0.6946	0.8584
PGS000907	Major depressive disorder	HP:0002091	Restrictive ventilatory defect	23	0.00049524	0.00199057	0.248793	0.803542	0.0918612	0.8033	0.8584
PGS000909	Headache	HP:0002091	Restrictive ventilatory defect	23	-0.000567314	0.00199647	-0.284159	0.776314	0.0926609	0.7734	0.8584
PGS000914	Abnormal electrocardiogram	HP:0002091	Restrictive ventilatory defect	23	0.000528164	0.00203297	0.259799	0.795041	0.0920987	0.7991	0.8584
PGS000925	Unspecified acute lower respiratory infection (time-to-event)	HP:0002091	Restrictive ventilatory defect	23	-0.00146355	0.00200921	-0.728421	0.466428	0.111743	0.4684	0.8584
PGS000927	Other dermatitis (time-to-event)	HP:0002091	Restrictive ventilatory defect	23	-0.00075033	0.00200607	-0.37403	0.708415	0.0951705	0.7046	0.8584
PGS000940	Intestinal malabsorption (time-to-event)	HP:0002091	Restrictive ventilatory defect	23	0.000441745	0.00198346	0.222715	0.823777	0.0913395	0.8261	0.8584
PGS000943	Cholecystitis (time-to-event)	HP:0002091	Restrictive ventilatory defect	23	-0.00128143	0.00201929	-0.634595	0.525754	0.106319	0.5244	0.8584
PGS000945	Dementia in alzheimer's disease (time-to-event)	HP:0002091	Restrictive ventilatory defect	23	0.000557475	0.00208257	0.267686	0.788964	0.0922752	0.8028	0.8584
PGS000946	Unspecified dementia (time-to-event)	HP:0002091	Restrictive ventilatory defect	23	0.000477676	0.00207668	0.230019	0.818097	0.0914798	0.8248	0.8584
PGS000947	Mouth ulcers	HP:0002091	Restrictive ventilatory defect	23	0.00122319	0.0020323	0.601873	0.547316	0.104603	0.5462	0.8584
PGS000950	Skin changes due to chronic exposure to nonionising radiation (time-to-event)	HP:0002091	Restrictive ventilatory defect	23	0.00126638	0.00202373	0.625765	0.531529	0.105847	0.5385	0.8584
PGS000955	Right heel broadband ultrasound attenuation	HP:0002091	Restrictive ventilatory defect	23	0.000493946	0.00206041	0.239732	0.810559	0.0916734	0.8086	0.8584
PGS000956	Right heel quantitative ultrasound index (QUI), direct entry	HP:0002091	Restrictive ventilatory defect	23	0.000872245	0.00205089	0.4253	0.670657	0.0969091	0.6651	0.8584
PGS000959	Connective tissue disorder	HP:0002091	Restrictive ventilatory defect	23	0.00104842	0.00203869	0.514261	0.607118	0.100455	0.6054	0.8584
PGS000962	Chronic ischaemic heart disease (time-to-event)	HP:0002091	Restrictive ventilatory defect	23	-0.000656174	0.00197923	-0.331531	0.740273	0.0938983	0.7385	0.8584
PGS000964	Slipped disc	HP:0002091	Restrictive ventilatory defect	23	0.000987007	0.00199971	0.493576	0.621651	0.0995706	0.6222	0.8584
PGS000965	Hypothyroidism/myxoedema	HP:0002091	Restrictive ventilatory defect	23	-0.00073463	0.00201812	-0.364017	0.715878	0.094857	0.7228	0.8584
PGS000967	Coxarthrosis [arthrosis of hip] (time-to-event)	HP:0002091	Restrictive ventilatory defect	23	0.000495647	0.00203261	0.243847	0.80737	0.0917578	0.802	0.8584
PGS000990	Retinal detachments and breaks (time-to-event)	HP:0002091	Restrictive ventilatory defect	23	-0.00131858	0.00200062	-0.659085	0.509905	0.107663	0.5103	0.8584
PGS000994	Tea intake	HP:0002091	Restrictive ventilatory defect	23	-0.000473042	0.00205669	-0.230002	0.81811	0.0914794	0.8203	0.8584
PGS000995	Dentures	HP:0002091	Restrictive ventilatory defect	23	0.000729296	0.00202525	0.360101	0.718804	0.0947367	0.7191	0.8584
PGS000997	Diverticular disease of intestine (time-to-event)	HP:0002091	Restrictive ventilatory defect	23	-0.00124975	0.00206623	-0.604846	0.545339	0.104755	0.5419	0.8584
PGS000998	Comparative body height at age 10	HP:0002091	Restrictive ventilatory defect	23	-0.000529069	0.00201207	-0.262948	0.792614	0.0921685	0.785	0.8584
PGS000999	Comparative body size at age 10	HP:0002091	Restrictive ventilatory defect	23	-0.000409431	0.00196144	-0.20874	0.834669	0.0910836	0.8397	0.8584
PGS001001	Getting up in morning	HP:0002091	Restrictive ventilatory defect	23	-0.000726238	0.00205465	-0.35346	0.723775	0.0945356	0.7248	0.8584
PGS001003	Number of medications taken	HP:0002091	Restrictive ventilatory defect	23	0.000993844	0.00198989	0.499446	0.617512	0.0998179	0.6159	0.8584
PGS001004	Number of non-cancer illnesses	HP:0002091	Restrictive ventilatory defect	23	0.000344304	0.00200519	0.171706	0.863683	0.0904858	0.8642	0.8584
PGS001006	Weight change compared with 1 year ago	HP:0002091	Restrictive ventilatory defect	23	0.000483281	0.00203105	0.237946	0.811943	0.0916372	0.8205	0.8584
PGS001007	Age at first sexual intercourse	HP:0002091	Restrictive ventilatory defect	23	-0.000808925	0.00201898	-0.400661	0.688706	0.0960457	0.6834	0.8584
PGS001013	Macular degeneration	HP:0002091	Restrictive ventilatory defect	23	-0.00141414	0.00201558	-0.701604	0.482995	0.110117	0.4927	0.8584
PGS001015	Enlarged prostate	HP:0002091	Restrictive ventilatory defect	23	0.00143803	0.0020091	0.715757	0.474212	0.110968	0.4735	0.8584
PGS001017	Suffer from 'nerves'	HP:0002091	Restrictive ventilatory defect	23	-0.00123238	0.00202223	-0.609416	0.542307	0.104991	0.5408	0.8584
PGS001023	Disorders of mineral metabolism (time-to-event)	HP:0002091	Restrictive ventilatory defect	23	0.00120818	0.0019865	0.608196	0.543116	0.104928	0.5304	0.8584
PGS001025	Nonrheumatic aortic valve disorders (time-to-event)	HP:0002091	Restrictive ventilatory defect	23	-0.000849494	0.00201799	-0.420961	0.673822	0.0967533	0.6709	0.8584
PGS001029	Other disorders of cornea (time-to-event)	HP:0002091	Restrictive ventilatory defect	23	0.000394181	0.00203519	0.193683	0.846441	0.0908266	0.8444	0.8584
PGS001039	Right heel bone mineral density (BMD) T-score, automated	HP:0002091	Restrictive ventilatory defect	23	0.000872402	0.00205088	0.42538	0.670598	0.096912	0.6703	0.8584
PGS001040	Non melanoma skin cancer	HP:0002091	Restrictive ventilatory defect	23	0.00142811	0.00204701	0.697653	0.485463	0.109882	0.4885	0.8584
PGS001043	Hyperthyroidism, thyrotoxicosis	HP:0002091	Restrictive ventilatory defect	23	-0.00138407	0.00201893	-0.685546	0.493067	0.109172	0.488	0.8584
PGS001050	Diaphragmatic hernia (time-to-event)	HP:0002091	Restrictive ventilatory defect	23	0.00139377	0.00202033	0.689873	0.490342	0.109424	0.4942	0.8584
PGS001073	Duration of walks	HP:0002091	Restrictive ventilatory defect	23	-0.00117325	0.00204779	-0.572936	0.566742	0.103161	0.564	0.8584
PGS001076	Eosinophill %	HP:0002091	Restrictive ventilatory defect	23	-0.000468098	0.00199052	-0.235164	0.814102	0.0915813	0.8127	0.8584
PGS001091	Loneliness	HP:0002091	Restrictive ventilatory defect	23	0.000354907	0.00202759	0.175039	0.861064	0.0905349	0.8553	0.8584
PGS001099	Spherical power (left eye)	HP:0002091	Restrictive ventilatory defect	23	0.00147258	0.00198477	0.741939	0.458198	0.112586	0.4676	0.8584
PGS001100	Spherical power (right eye)	HP:0002091	Restrictive ventilatory defect	23	0.00104078	0.00200345	0.519495	0.603464	0.100684	0.6041	0.8584
PGS001102	Body fat percentage (left arm)	HP:0002091	Restrictive ventilatory defect	23	0.000902525	0.00200197	0.450819	0.652161	0.0978576	0.6497	0.8584
PGS001103	Body fat percentage (left leg)	HP:0002091	Restrictive ventilatory defect	23	0.00049571	0.00199296	0.248731	0.803591	0.0918599	0.8076	0.8584
PGS001104	Body fat percentage (right leg)	HP:0002091	Restrictive ventilatory defect	23	0.000383546	0.00199017	0.19272	0.847194	0.0908108	0.8522	0.8584
PGS001105	Body fat percentage (trunk fat)	HP:0002091	Restrictive ventilatory defect	23	0.00136576	0.0020302	0.672722	0.50119	0.108433	0.4968	0.8584
PGS001106	Percentage of right arm fat	HP:0002091	Restrictive ventilatory defect	23	0.0012563	0.00200328	0.627122	0.53064	0.105919	0.5321	0.8584
PGS001108	Basal metabolic rate	HP:0002091	Restrictive ventilatory defect	23	0.000613446	0.00199062	0.308169	0.757981	0.0932642	0.7629	0.8584
PGS001110	Reactive arthropathies (time-to-event)	HP:0002091	Restrictive ventilatory defect	23	0.000800855	0.00202376	0.395726	0.692343	0.095879	0.6877	0.8584
PGS001111	Male genital tract cancer	HP:0002091	Restrictive ventilatory defect	23	-0.00165906	0.00201639	-0.822786	0.410712	0.117951	0.4133	0.8584
PGS001112	Aspirin	HP:0002091	Restrictive ventilatory defect	23	-0.00112792	0.00200251	-0.563254	0.573316	0.102694	0.5679	0.8584
PGS001118	Taking other prescription medications	HP:0002091	Restrictive ventilatory defect	23	0.001549	0.00204738	0.756576	0.449379	0.113516	0.4625	0.8584
PGS001131	Zoster [herpes zoster] (time-to-event)	HP:0002091	Restrictive ventilatory defect	23	-0.00117065	0.0020407	-0.573649	0.56626	0.103196	0.5646	0.8584
PGS001136	Hematologic disease, genetic	HP:0002091	Restrictive ventilatory defect	23	-0.000486125	0.00196836	-0.246969	0.804953	0.0918228	0.7964	0.8584
PGS001137	Retinal detachment	HP:0002091	Restrictive ventilatory defect	23	-0.001582	0.00199703	-0.792175	0.428338	0.115855	0.427	0.8584
PGS001140	Seborrheic keratosis (time-to-event)	HP:0002091	Restrictive ventilatory defect	23	0.00113309	0.00199458	0.568085	0.570031	0.102926	0.5697	0.8584
PGS001141	Facial ageing (looking younger than you are)	HP:0002091	Restrictive ventilatory defect	23	0.000871589	0.00200322	0.435093	0.663534	0.0972666	0.6649	0.8584
PGS001142	Volume of grey matter in Intracalcarine Cortex (R)	HP:0002091	Restrictive ventilatory defect	23	-0.000641233	0.00203293	-0.315422	0.752469	0.0934562	0.7508	0.8584
PGS001144	Arm fat mass (L)	HP:0002091	Restrictive ventilatory defect	23	0.00119726	0.00197941	0.604857	0.545332	0.104756	0.5404	0.8584
PGS001145	Arm fat mass (R)	HP:0002091	Restrictive ventilatory defect	23	0.00108562	0.00197788	0.54888	0.58314	0.102016	0.5829	0.8584
PGS001146	Arm fat-free mass (R)	HP:0002091	Restrictive ventilatory defect	23	0.000541504	0.00199275	0.271738	0.785847	0.0923679	0.7929	0.8584
PGS001153	Folic acid or folate (Vitamin B9)	HP:0002091	Restrictive ventilatory defect	23	-0.00112756	0.00200898	-0.561258	0.574675	0.102599	0.5838	0.8584
PGS001154	Impedance (left arm)	HP:0002091	Restrictive ventilatory defect	23	0.000655765	0.00200179	0.327589	0.743251	0.0937881	0.7448	0.8584
PGS001158	Left leg mass (predicted)	HP:0002091	Restrictive ventilatory defect	23	0.000637089	0.0019805	0.321682	0.747722	0.0936254	0.7463	0.8584
PGS001159	Right leg mass (predicted)	HP:0002091	Restrictive ventilatory defect	23	0.000737682	0.00197974	0.372615	0.709468	0.0951257	0.7083	0.8584
PGS001161	Whole body impedance	HP:0002091	Restrictive ventilatory defect	23	-0.000609129	0.00200256	-0.304175	0.761021	0.0931605	0.7663	0.8584
PGS001164	Testicular cancer	HP:0002091	Restrictive ventilatory defect	23	0.000645141	0.00201424	0.32029	0.748777	0.0935874	0.7535	0.8584
PGS001165	Arm fat free mass (L)	HP:0002091	Restrictive ventilatory defect	23	0.000613621	0.00199674	0.307312	0.758633	0.0932419	0.7537	0.8584
PGS001166	Leg fat free mass (L)	HP:0002091	Restrictive ventilatory defect	23	0.000578273	0.00198141	0.291849	0.770427	0.0928488	0.7752	0.8584
PGS001167	Leg fat-free mass (R)	HP:0002091	Restrictive ventilatory defect	23	0.000651124	0.00197921	0.328982	0.742198	0.0938269	0.7492	0.8584
PGS001169	Whole body fat free mass	HP:0002091	Restrictive ventilatory defect	23	0.000378275	0.0019967	0.18945	0.849756	0.0907577	0.8504	0.8584
PGS001172	Eosinophill count	HP:0002091	Restrictive ventilatory defect	23	0.00114485	0.00200109	0.572111	0.567301	0.103121	0.5685	0.8584
PGS001181	Other hypothyroidism (time-to-event)	HP:0002091	Restrictive ventilatory defect	23	-0.0010861	0.00200441	-0.541856	0.587969	0.101691	0.5935	0.8584
PGS001230	Body weight	HP:0002091	Restrictive ventilatory defect	23	0.00147231	0.00198005	0.743572	0.457209	0.112689	0.4564	0.8584
PGS001234	Left arm mass (predicted)	HP:0002091	Restrictive ventilatory defect	23	0.000968954	0.00200244	0.483888	0.62851	0.0991689	0.6229	0.8584
PGS001235	Right arm mass (predicted)	HP:0002091	Restrictive ventilatory defect	23	0.000554532	0.00199514	0.277942	0.781081	0.0925126	0.7855	0.8584
PGS001243	Ankle spacing width (R)	HP:0002091	Restrictive ventilatory defect	23	-0.00117023	0.00200055	-0.584954	0.558634	0.103751	0.5533	0.8584
PGS001250	Calculus of kidney and ureter (time-to-event)	HP:0002091	Restrictive ventilatory defect	23	-0.00129014	0.00202652	-0.636632	0.524426	0.106429	0.5303	0.8584
PGS001255	Otosclerosis (time-to-event)	HP:0002091	Restrictive ventilatory defect	23	0.000739174	0.00199151	0.371162	0.71055	0.0950798	0.7077	0.8584
PGS001257	Childhood sunburn	HP:0002091	Restrictive ventilatory defect	23	0.00137601	0.00200667	0.685719	0.492957	0.109182	0.4906	0.8584
PGS001276	Retinal disorders in diseases classified elsewhere (time-to-event)	HP:0002091	Restrictive ventilatory defect	23	0.000918285	0.00202543	0.453378	0.650318	0.0979558	0.6548	0.8584
PGS001294	Non-insulin-dependent diabetes (time-to-event)	HP:0002091	Restrictive ventilatory defect	23	0.00039365	0.00201734	0.195133	0.845305	0.0908505	0.8424	0.8584
PGS001298	Obesity (time-to-event)	HP:0002091	Restrictive ventilatory defect	23	0.000437866	0.00201001	0.217843	0.82757	0.0912484	0.8296	0.8584
PGS001303	Other cataract (time-to-event)	HP:0002091	Restrictive ventilatory defect	23	-0.000838487	0.00199928	-0.419394	0.674966	0.0966975	0.6743	0.8584
PGS001314	Acute myocardial infarction (time-to-event)	HP:0002091	Restrictive ventilatory defect	23	0.000709501	0.00199291	0.356012	0.721864	0.0946124	0.7335	0.8584
PGS001318	Disorders of lipoprotein metabolism and other lipidaemias (time-to-event)	HP:0002091	Restrictive ventilatory defect	23	0.00089227	0.00198387	0.449762	0.652923	0.0978172	0.6526	0.8584
PGS001319	Other metabolic disorders (time-to-event)	HP:0002091	Restrictive ventilatory defect	23	0.000171447	0.00198945	0.0861784	0.931332	0.08955	0.8528	0.8584
PGS001321	Eye problems/disorders (Glaucoma)	HP:0002091	Restrictive ventilatory defect	23	0.00127675	0.00201461	0.633748	0.526307	0.106274	0.5228	0.8584
PGS001328	Family history of diabetes	HP:0002091	Restrictive ventilatory defect	23	-0.000572985	0.00202767	-0.282584	0.777521	0.092623	0.776	0.8584
PGS001330	Crohn's disease [regional enteritis] (time-to-event)	HP:0002091	Restrictive ventilatory defect	23	-0.000522066	0.00205203	-0.254415	0.799197	0.0919812	0.8026	0.8584
PGS001347	Family history of Alzheimer's/dementia	HP:0002091	Restrictive ventilatory defect	23	0.000371969	0.0020821	0.178651	0.858227	0.0905891	0.8565	0.8584
PGS001352	Glycated haemoglobin levels (HbA1c)	HP:0002091	Restrictive ventilatory defect	23	0.00134259	0.00202289	0.663696	0.506949	0.107922	0.5042	0.8584
PGS001359	3mm strong meridian (L)	HP:0002091	Restrictive ventilatory defect	23	-0.0015104	0.00200607	-0.752915	0.451576	0.113282	0.4507	0.8584
PGS001364	6mm cylindrical power angle (L)	HP:0002091	Restrictive ventilatory defect	23	-0.0013215	0.00200749	-0.658285	0.510419	0.107618	0.506	0.8584
PGS001365	6mm strong meridian (L)	HP:0002091	Restrictive ventilatory defect	23	-0.00168168	0.0020113	-0.836115	0.403175	0.118889	0.4018	0.8584
PGS001367	6mm weak meridian (L)	HP:0002091	Restrictive ventilatory defect	23	-0.00105763	0.00199853	-0.529201	0.596715	0.101116	0.6041	0.8584
PGS001368	6mm weak meridian (R)	HP:0002091	Restrictive ventilatory defect	23	-0.00129257	0.00199437	-0.648109	0.516978	0.107054	0.518	0.8584
PGS001369	Acute appendicitis (time-to-event)	HP:0002091	Restrictive ventilatory defect	23	0.00102365	0.00201558	0.507867	0.611594	0.100178	0.614	0.8584
PGS001370	Age asthma diagnosed	HP:0002091	Restrictive ventilatory defect	23	0.00151669	0.00205316	0.73871	0.460157	0.112383	0.4655	0.8584
PGS001372	Age hayfever or allergic rhinitis diagnosed by doctor	HP:0002091	Restrictive ventilatory defect	23	0.000975854	0.00199542	0.489047	0.624854	0.0993818	0.6291	0.8584
PGS001373	Age started wearing glasses or contact lenses	HP:0002091	Restrictive ventilatory defect	23	-0.000697707	0.00200282	-0.348363	0.727599	0.0943838	0.7359	0.8584
PGS001375	Average heart rate	HP:0002091	Restrictive ventilatory defect	23	0.000963288	0.00201111	0.478983	0.631995	0.0989685	0.6385	0.8584
PGS001376	Average number of times bowels opened per day	HP:0002091	Restrictive ventilatory defect	23	-0.0010993	0.00203555	-0.540049	0.589214	0.101608	0.5911	0.8584
PGS001377	Basophill %	HP:0002091	Restrictive ventilatory defect	23	-0.000467352	0.00198664	-0.235248	0.814036	0.091583	0.8195	0.8584
PGS001378	Basophill count	HP:0002091	Restrictive ventilatory defect	23	0.00106686	0.00197641	0.539798	0.589387	0.101597	0.59	0.8584
PGS001379	Body surface area	HP:0002091	Restrictive ventilatory defect	23	0.00121781	0.00201349	0.604827	0.545352	0.104754	0.55	0.8584
PGS001382	Corneal resistance factor (L)	HP:0002091	Restrictive ventilatory defect	23	0.000731838	0.00199458	0.366913	0.713717	0.0949468	0.7161	0.8584
PGS001383	Corneal resistance factor (R)	HP:0002091	Restrictive ventilatory defect	23	-0.00120467	0.0020177	-0.597052	0.550529	0.104358	0.5407	0.8584
PGS001387	Degree bothered by urinary frequency/bladder irritability in the last 3 months	HP:0002091	Restrictive ventilatory defect	23	-0.00116525	0.00199582	-0.583845	0.55938	0.103696	0.5601	0.8584
PGS001390	Duodenal ulcer (time-to-event)	HP:0002091	Restrictive ventilatory defect	23	0.00169084	0.0020281	0.833703	0.404532	0.118718	0.3974	0.8584
PGS001392	Family history of lung cancer	HP:0002091	Restrictive ventilatory defect	23	0.00118181	0.00198786	0.594513	0.552226	0.104229	0.5588	0.8584
PGS001395	Frequency of discomfort/pain in abdomen in last 3 months	HP:0002091	Restrictive ventilatory defect	23	-0.000634339	0.00201359	-0.315029	0.752767	0.0934456	0.7545	0.8584
PGS001398	Friendship satisfaction	HP:0002091	Restrictive ventilatory defect	23	-0.000909923	0.00204958	-0.443956	0.657115	0.0975971	0.653	0.8584
PGS001401	Health satisfaction	HP:0002091	Restrictive ventilatory defect	23	0.000972274	0.00200957	0.483822	0.628557	0.0991662	0.6357	0.8584
PGS001404	Heel bone mineral density (BMD) (R)	HP:0002091	Restrictive ventilatory defect	23	0.000969111	0.00205868	0.470744	0.637867	0.0986366	0.639	0.8584
PGS001410	Intra-ocular pressure, corneal-compensated (R)	HP:0002091	Restrictive ventilatory defect	23	0.00145032	0.00205547	0.705593	0.480511	0.110355	0.4806	0.8584
PGS001411	Intra-ocular pressure, Goldmann-correlated (L)	HP:0002091	Restrictive ventilatory defect	23	0.000402026	0.00202401	0.198628	0.842571	0.0909089	0.8397	0.8584
PGS001414	Lymphocyte %	HP:0002091	Restrictive ventilatory defect	23	0.000322977	0.00196597	0.164284	0.869522	0.09038	0.8628	0.8584
PGS001415	Mean FA in anterior limb of internal capsule on FA skeleton (L)	HP:0002091	Restrictive ventilatory defect	23	0.000825769	0.00200768	0.411306	0.680886	0.0964124	0.6724	0.8584
PGS001416	Mean FA in anterior limb of internal capsule on FA skeleton (R)	HP:0002091	Restrictive ventilatory defect	23	-0.00104888	0.00205168	-0.511231	0.609237	0.100323	0.6129	0.8584
PGS001418	Mean FA in cerebral peduncle on FA skeleton (L)	HP:0002091	Restrictive ventilatory defect	23	0.000805342	0.00203262	0.396209	0.691986	0.0958952	0.6902	0.8584
PGS001419	Mean FA in cingulum cingulate gyrus on FA skeleton (L)	HP:0002091	Restrictive ventilatory defect	23	0.00102239	0.00206301	0.495583	0.620235	0.0996548	0.6198	0.8584
PGS001421	Mean FA in cingulum hippocampus on FA skeleton (L)	HP:0002091	Restrictive ventilatory defect	23	-0.00111252	0.00202762	-0.548683	0.583275	0.102007	0.5834	0.8584
PGS001422	Mean FA in cingulum hippocampus on FA skeleton (R)	HP:0002091	Restrictive ventilatory defect	23	-0.000473981	0.00202584	-0.233968	0.81503	0.0915575	0.8169	0.8584
PGS001426	Mean FA in fornix on FA skeleton	HP:0002091	Restrictive ventilatory defect	23	0.000695466	0.00202697	0.343106	0.731549	0.0942296	0.7275	0.8584
PGS001427	Mean FA in genu of corpus callosum on FA skeleton	HP:0002091	Restrictive ventilatory defect	23	-0.000849566	0.00207362	-0.409701	0.682062	0.0963565	0.6824	0.8584
PGS001428	Mean FA in inferior cerebellar peduncle on FA skeleton (R)	HP:0002091	Restrictive ventilatory defect	23	-0.000424702	0.0019792	-0.214583	0.830111	0.0911886	0.8278	0.8584
PGS001431	Mean FA in posterior limb of internal capsule on FA skeleton (R)	HP:0002091	Restrictive ventilatory defect	23	0.00120081	0.00202052	0.594307	0.552364	0.104219	0.5604	0.8584
PGS001432	Mean FA in posterior thalamic radiation on FA skeleton (L)	HP:0002091	Restrictive ventilatory defect	23	0.000616391	0.00200409	0.307566	0.75844	0.0932485	0.7495	0.8584
PGS001433	Mean FA in posterior thalamic radiation on FA skeleton (R)	HP:0002091	Restrictive ventilatory defect	23	0.00155728	0.00204557	0.761294	0.446558	0.11382	0.4445	0.8584
PGS001436	Mean FA in sagittal stratum on FA skeleton (L)	HP:0002091	Restrictive ventilatory defect	23	0.000509162	0.00203627	0.250046	0.802573	0.0918877	0.802	0.8584
PGS001437	Mean FA in sagittal stratum on FA skeleton (R)	HP:0002091	Restrictive ventilatory defect	23	0.00176313	0.00204841	0.860732	0.389473	0.12066	0.3942	0.8584
PGS001444	Mean FA in superior fronto-occipital fasciculus on FA skeleton (R)	HP:0002091	Restrictive ventilatory defect	23	0.000949022	0.00198875	0.477195	0.633268	0.098896	0.6328	0.8584
PGS001445	Mean FA in superior longitudinal fasciculus on FA skeleton (L)	HP:0002091	Restrictive ventilatory defect	23	0.000611027	0.00200558	0.304664	0.760649	0.0931731	0.7599	0.8584
PGS001446	Mean FA in superior longitudinal fasciculus on FA skeleton (R)	HP:0002091	Restrictive ventilatory defect	23	0.00142473	0.00201169	0.708229	0.478873	0.110513	0.4777	0.8584
PGS001447	Mean FA in tapetum on FA skeleton (L)	HP:0002091	Restrictive ventilatory defect	23	0.000413188	0.00203226	0.203314	0.838907	0.0909888	0.8392	0.8584
PGS001449	Mean FA in uncinate fasciculus on FA skeleton (R)	HP:0002091	Restrictive ventilatory defect	23	-0.000933998	0.00204825	-0.455998	0.648433	0.0980568	0.6443	0.8584
PGS001451	Mean ICVF in anterior corona radiata on FA skeleton (R)	HP:0002091	Restrictive ventilatory defect	23	0.001339	0.00201563	0.664308	0.506558	0.107956	0.5099	0.8584
PGS001452	Mean ICVF in anterior limb of internal capsule on FA skeleton (L)	HP:0002091	Restrictive ventilatory defect	23	0.000941072	0.00203176	0.463181	0.643277	0.0983369	0.643	0.8584
PGS001453	Mean ICVF in anterior limb of internal capsule on FA skeleton (R)	HP:0002091	Restrictive ventilatory defect	23	0.00043384	0.00203301	0.213398	0.831035	0.0911671	0.8307	0.8584
PGS001455	Mean ICVF in cerebral peduncle on FA skeleton (L)	HP:0002091	Restrictive ventilatory defect	23	0.00144802	0.00201859	0.71734	0.473235	0.111064	0.4658	0.8584
PGS001457	Mean ICVF in cingulum cingulate gyrus on FA skeleton (L)	HP:0002091	Restrictive ventilatory defect	23	0.000816023	0.00201594	0.404786	0.685671	0.0961867	0.6822	0.8584
PGS001459	Mean ICVF in cingulum hippocampus on FA skeleton (L)	HP:0002091	Restrictive ventilatory defect	23	-0.000726135	0.00198782	-0.365293	0.714926	0.0948964	0.7153	0.8584
PGS001460	Mean ICVF in cingulum hippocampus on FA skeleton (R)	HP:0002091	Restrictive ventilatory defect	23	-0.00100536	0.00199721	-0.503384	0.614741	0.0999854	0.6168	0.8584
PGS001463	Mean ICVF in fornix cres+stria terminalis on FA skeleton (L)	HP:0002091	Restrictive ventilatory defect	23	0.00113129	0.00199773	0.566291	0.57125	0.10284	0.5695	0.8584
PGS001464	Mean ICVF in fornix cres+stria terminalis on FA skeleton (R)	HP:0002091	Restrictive ventilatory defect	23	0.00049426	0.00200645	0.246335	0.805444	0.0918095	0.8037	0.8584
PGS001466	Mean ICVF in genu of corpus callosum on FA skeleton	HP:0002091	Restrictive ventilatory defect	23	0.000683911	0.00200559	0.341002	0.733132	0.0941686	0.7382	0.8584
PGS001467	Mean ICVF in inferior cerebellar peduncle on FA skeleton (L)	HP:0002091	Restrictive ventilatory defect	23	-0.000477651	0.00200984	-0.237656	0.812169	0.0916313	0.8041	0.8584
PGS001468	Mean ICVF in inferior cerebellar peduncle on FA skeleton (R)	HP:0002091	Restrictive ventilatory defect	23	0.00105999	0.00199646	0.530935	0.595514	0.101194	0.5916	0.8584
PGS001470	Mean ICVF in medial lemniscus on FA skeleton (R)	HP:0002091	Restrictive ventilatory defect	23	-0.000879352	0.0020004	-0.439588	0.660276	0.0974334	0.6643	0.8584
PGS001471	Mean ICVF in middle cerebellar peduncle on FA skeleton	HP:0002091	Restrictive ventilatory defect	23	-0.00119831	0.00199812	-0.599717	0.548752	0.104493	0.5461	0.8584
PGS001477	Mean ICVF in posterior thalamic radiation on FA skeleton (R)	HP:0002091	Restrictive ventilatory defect	23	0.00119754	0.00199938	0.598958	0.549258	0.104455	0.5533	0.8584
PGS001478	Mean ICVF in retrolenticular part of internal capsule on FA skeleton (L)	HP:0002091	Restrictive ventilatory defect	23	-0.00115123	0.0020329	-0.566299	0.571244	0.10284	0.5753	0.8584
PGS001482	Mean ICVF in superior cerebellar peduncle on FA skeleton (L)	HP:0002091	Restrictive ventilatory defect	23	-0.00147426	0.00201809	-0.730523	0.465143	0.111873	0.4627	0.8584
PGS001483	Mean ICVF in superior cerebellar peduncle on FA skeleton (R)	HP:0002091	Restrictive ventilatory defect	23	0.000354599	0.00201838	0.175685	0.860557	0.0905445	0.8654	0.8584
PGS001484	Mean ICVF in superior corona radiata on FA skeleton (L)	HP:0002091	Restrictive ventilatory defect	23	0.000713779	0.00199506	0.357774	0.720545	0.0946658	0.716	0.8584
PGS001485	Mean ICVF in superior corona radiata on FA skeleton (R)	HP:0002091	Restrictive ventilatory defect	23	0.000576466	0.00198831	0.289927	0.771897	0.0928014	0.7739	0.8584
PGS001487	Mean ICVF in superior fronto-occipital fasciculus on FA skeleton (R)	HP:0002091	Restrictive ventilatory defect	23	-0.00125959	0.0019813	-0.635739	0.525008	0.106381	0.5261	0.8584
PGS001489	Mean ICVF in superior longitudinal fasciculus on FA skeleton (R)	HP:0002091	Restrictive ventilatory defect	23	0.00155565	0.00202604	0.767826	0.442667	0.114244	0.4354	0.8584
PGS001491	Mean ICVF in uncinate fasciculus on FA skeleton (L)	HP:0002091	Restrictive ventilatory defect	23	0.00121933	0.00200544	0.608012	0.543238	0.104918	0.5322	0.8584
PGS001493	Mean ISOVF in anterior corona radiata on FA skeleton (L)	HP:0002091	Restrictive ventilatory defect	23	0.00104021	0.00203737	0.510564	0.609704	0.100294	0.6029	0.8584
PGS001495	Mean ISOVF in body of corpus callosum on FA skeleton	HP:0002091	Restrictive ventilatory defect	23	-0.00118607	0.0020794	-0.570391	0.568467	0.103038	0.5782	0.8584
PGS001496	Mean ISOVF in cingulum cingulate gyrus on FA skeleton (L)	HP:0002091	Restrictive ventilatory defect	23	0.0014131	0.00204385	0.691392	0.489387	0.109513	0.4882	0.8584
PGS001498	Mean ISOVF in external capsule on FA skeleton (L)	HP:0002091	Restrictive ventilatory defect	23	-0.000351684	0.00197885	-0.177721	0.858957	0.090575	0.8599	0.8584
PGS001499	Mean ISOVF in fornix on FA skeleton	HP:0002091	Restrictive ventilatory defect	23	-0.00136036	0.00202354	-0.672268	0.501479	0.108407	0.5043	0.8584
PGS001500	Mean ISOVF in posterior corona radiata on FA skeleton (L)	HP:0002091	Restrictive ventilatory defect	23	0.00164492	0.00197076	0.834662	0.403992	0.118786	0.4075	0.8584
PGS001501	Mean ISOVF in posterior thalamic radiation on FA skeleton (L)	HP:0002091	Restrictive ventilatory defect	23	0.000762426	0.00201911	0.377605	0.705758	0.0952845	0.7133	0.8584
PGS001502	Mean ISOVF in sagittal stratum on FA skeleton (L)	HP:0002091	Restrictive ventilatory defect	23	0.00163415	0.00202653	0.806375	0.420107	0.116817	0.4209	0.8584
PGS001503	Mean ISOVF in sagittal stratum on FA skeleton (R)	HP:0002091	Restrictive ventilatory defect	23	0.00167659	0.00198962	0.842666	0.3995	0.119355	0.3953	0.8584
PGS001504	Mean ISOVF in superior cerebellar peduncle on FA skeleton (R)	HP:0002091	Restrictive ventilatory defect	23	0.00144141	0.00201901	0.713919	0.475348	0.110856	0.4735	0.8584
PGS001505	Mean ISOVF in superior corona radiata on FA skeleton (L)	HP:0002091	Restrictive ventilatory defect	23	-0.000344631	0.00202548	-0.170148	0.864908	0.0904632	0.865	0.8584
PGS001506	Mean ISOVF in superior corona radiata on FA skeleton (R)	HP:0002091	Restrictive ventilatory defect	23	-0.00049942	0.00204827	-0.243825	0.807387	0.0917573	0.8111	0.8584
PGS001507	Median T2star in caudate (L)	HP:0002091	Restrictive ventilatory defect	23	-0.000369202	0.00201959	-0.182811	0.854962	0.0906529	0.8517	0.8584
PGS001508	Median T2star in caudate (R)	HP:0002091	Restrictive ventilatory defect	23	-0.000857713	0.00202669	-0.423208	0.672182	0.0968338	0.6737	0.8584
PGS001510	Median T2star in pallidum (R)	HP:0002091	Restrictive ventilatory defect	23	0.000988538	0.00199107	0.496486	0.619598	0.0996928	0.6192	0.8584
PGS001512	Median T2star in putamen (R)	HP:0002091	Restrictive ventilatory defect	23	-0.000696318	0.00202151	-0.344455	0.730535	0.094269	0.7265	0.8584
PGS001514	Non-cancer illness year/age first occurred	HP:0002091	Restrictive ventilatory defect	23	0.00155004	0.00202342	0.766048	0.443724	0.114128	0.4438	0.8584
PGS001516	Other diseases of intestine (time-to-event)	HP:0002091	Restrictive ventilatory defect	23	0.00129076	0.0020715	0.623106	0.533275	0.105706	0.5264	0.8584
PGS001519	Position of pulse wave notch	HP:0002091	Restrictive ventilatory defect	23	0.000581817	0.00200749	0.289824	0.771977	0.0927988	0.7723	0.8584
PGS001520	Position of the pulse wave peak	HP:0002091	Restrictive ventilatory defect	23	0.000441736	0.00201932	0.218755	0.82686	0.0912653	0.8232	0.8584
PGS001531	Speed of sound through heel (R)	HP:0002091	Restrictive ventilatory defect	23	0.00158884	0.0020424	0.777929	0.436689	0.114906	0.4419	0.8584
PGS001534	Total Volume of white matter hyperintensities (from T1 and T2 FLAIR images)	HP:0002091	Restrictive ventilatory defect	23	-0.00140256	0.00204763	-0.684968	0.493431	0.109138	0.4982	0.8584
PGS001538	Volume of accumbens (R)	HP:0002091	Restrictive ventilatory defect	23	0.000371043	0.00197887	0.187502	0.851283	0.0907266	0.848	0.8584
PGS001542	Volume of caudate (L)	HP:0002091	Restrictive ventilatory defect	23	0.00170523	0.00202332	0.842785	0.399434	0.119364	0.3988	0.8584
PGS001545	Volume of grey matter (normalised for head size)	HP:0002091	Restrictive ventilatory defect	23	0.00152861	0.00199925	0.764595	0.444589	0.114034	0.4369	0.8584
PGS001548	Volume of grey matter in Central Opercular Cortex (L)	HP:0002091	Restrictive ventilatory defect	23	0.00143929	0.00198522	0.725003	0.468522	0.111533	0.4663	0.8584
PGS001549	Volume of grey matter in Central Opercular Cortex (R)	HP:0002091	Restrictive ventilatory defect	23	-0.000716255	0.00200965	-0.356409	0.721566	0.0946244	0.7245	0.8584
PGS001550	Volume of grey matter in Cingulate Gyrus, anterior division (L)	HP:0002091	Restrictive ventilatory defect	23	0.00106686	0.00200946	0.530918	0.595526	0.101193	0.5877	0.8584
PGS001551	Volume of grey matter in Cingulate Gyrus, anterior division (R)	HP:0002091	Restrictive ventilatory defect	23	-0.0015854	0.00197553	-0.802518	0.422334	0.116554	0.4206	0.8584
PGS001552	Volume of grey matter in Cingulate Gyrus, posterior division (R)	HP:0002091	Restrictive ventilatory defect	23	-0.0008223	0.00198849	-0.41353	0.679256	0.0964903	0.6733	0.8584
PGS001554	Volume of grey matter in Crus II Cerebellum (L)	HP:0002091	Restrictive ventilatory defect	23	-0.000373169	0.00202174	-0.184578	0.853576	0.0906804	0.8548	0.8584
PGS001555	Volume of grey matter in Crus II Cerebellum (R)	HP:0002091	Restrictive ventilatory defect	23	-0.00111121	0.00208922	-0.531878	0.59486	0.101237	0.5934	0.8584
PGS001557	Volume of grey matter in Frontal Operculum Cortex (L)	HP:0002091	Restrictive ventilatory defect	23	-0.000971624	0.00201362	-0.482527	0.629476	0.0991131	0.629	0.8584
PGS001559	Volume of grey matter in Frontal Orbital Cortex (R)	HP:0002091	Restrictive ventilatory defect	23	0.000736605	0.00200343	0.367673	0.71315	0.0949704	0.7125	0.8584
PGS001560	Volume of grey matter in Frontal Pole (L)	HP:0002091	Restrictive ventilatory defect	23	0.00049413	0.00201763	0.244906	0.806551	0.0917797	0.8043	0.8584
PGS001562	Volume of grey matter in Heschl's Gyrus (includes H1 and H2) (R)	HP:0002091	Restrictive ventilatory defect	23	0.000344576	0.00201656	0.170873	0.864338	0.0904737	0.8648	0.8584
PGS001564	Volume of grey matter in Hippocampus (R)	HP:0002091	Restrictive ventilatory defect	23	-0.00095278	0.00203531	-0.468126	0.639738	0.0985323	0.6372	0.8584
PGS001565	Volume of grey matter in I-IV Cerebellum (L)	HP:0002091	Restrictive ventilatory defect	23	-0.0015039	0.00203702	-0.738281	0.460417	0.112357	0.4628	0.8584
PGS001568	Volume of grey matter in Inferior Temporal Gyrus, posterior division (L)	HP:0002091	Restrictive ventilatory defect	23	0.000786923	0.00200642	0.392203	0.694944	0.0957612	0.691	0.8584
PGS001570	Volume of grey matter in Insular Cortex (R)	HP:0002091	Restrictive ventilatory defect	23	-0.000753168	0.0020187	-0.373096	0.709111	0.0951409	0.7056	0.8584
PGS001572	Volume of grey matter in IX Cerebellum (L)	HP:0002091	Restrictive ventilatory defect	23	-0.000454123	0.00198614	-0.228646	0.819164	0.0914531	0.8192	0.8584
PGS001573	Volume of grey matter in IX Cerebellum (R)	HP:0002091	Restrictive ventilatory defect	23	-0.000752276	0.00199215	-0.37762	0.705747	0.095285	0.7016	0.8584
PGS001574	Volume of grey matter in Lateral Occipital Cortex, inferior division (R)	HP:0002091	Restrictive ventilatory defect	23	0.00061143	0.00201794	0.302997	0.761919	0.0931302	0.7615	0.8584
PGS001575	Volume of grey matter in Lateral Occipital Cortex, superior division (R)	HP:0002091	Restrictive ventilatory defect	23	0.000692514	0.00201176	0.344232	0.730702	0.0942625	0.7319	0.8584
PGS001578	Volume of grey matter in Middle Frontal Gyrus (R)	HP:0002091	Restrictive ventilatory defect	23	0.0016879	0.00203186	0.830719	0.406216	0.118507	0.3993	0.8584
PGS001579	Volume of grey matter in Middle Temporal Gyrus, posterior division (R)	HP:0002091	Restrictive ventilatory defect	23	-0.00069967	0.0020365	-0.343566	0.731203	0.094243	0.7413	0.8584
PGS001583	Volume of grey matter in Parahippocampal Gyrus, anterior division (L)	HP:0002091	Restrictive ventilatory defect	23	-0.000409404	0.00200601	-0.204088	0.838302	0.0910022	0.8384	0.8584
PGS001585	Volume of grey matter in Parahippocampal Gyrus, posterior division (L)	HP:0002091	Restrictive ventilatory defect	23	-0.00145783	0.00198295	-0.735183	0.462301	0.112163	0.4661	0.8584
PGS001587	Volume of grey matter in Planum Polare (L)	HP:0002091	Restrictive ventilatory defect	23	-0.000562496	0.00199902	-0.281386	0.778439	0.0925943	0.7746	0.8584
PGS001588	Volume of grey matter in Planum Polare (R)	HP:0002091	Restrictive ventilatory defect	23	0.00107573	0.0020494	0.524899	0.599703	0.100924	0.601	0.8584
PGS001589	Volume of grey matter in Planum Temporale (L)	HP:0002091	Restrictive ventilatory defect	23	-0.00127501	0.00201066	-0.634124	0.526061	0.106294	0.5345	0.8584
PGS001595	Volume of grey matter in Subcallosal Cortex (L)	HP:0002091	Restrictive ventilatory defect	23	0.00160468	0.00198584	0.808058	0.419138	0.116932	0.4109	0.8584
PGS001596	Volume of grey matter in Subcallosal Cortex (R)	HP:0002091	Restrictive ventilatory defect	23	-0.000506902	0.00201437	-0.251643	0.801339	0.0919217	0.7932	0.8584
PGS001597	Volume of grey matter in Superior Frontal Gyrus (L)	HP:0002091	Restrictive ventilatory defect	23	-0.00151751	0.00195964	-0.774384	0.438781	0.114673	0.4318	0.8584
PGS001598	Volume of grey matter in Superior Frontal Gyrus (R)	HP:0002091	Restrictive ventilatory defect	23	0.000823628	0.00200302	0.411193	0.680968	0.0964085	0.6873	0.8584
PGS001607	Volume of grey matter in Temporal Pole (R)	HP:0002091	Restrictive ventilatory defect	23	0.00100661	0.00200784	0.501338	0.61618	0.0998982	0.612	0.8584
PGS001608	Volume of grey matter in Thalamus (L)	HP:0002091	Restrictive ventilatory defect	23	-0.00124885	0.00203296	-0.614302	0.539075	0.105244	0.5351	0.8584
PGS001610	Volume of grey matter in V Cerebellum (L)	HP:0002091	Restrictive ventilatory defect	23	0.000674559	0.00203773	0.331035	0.740648	0.0938844	0.7441	0.8584
PGS001611	Volume of grey matter in V Cerebellum (R)	HP:0002091	Restrictive ventilatory defect	23	-0.000348994	0.00200273	-0.174259	0.861676	0.0905233	0.86	0.8584
PGS001612	Volume of grey matter in Ventral Striatum (L)	HP:0002091	Restrictive ventilatory defect	23	-0.00133845	0.00197883	-0.676387	0.498861	0.108643	0.502	0.8584
PGS001613	Volume of grey matter in Ventral Striatum (R)	HP:0002091	Restrictive ventilatory defect	23	-0.00122594	0.00197244	-0.621532	0.53431	0.105623	0.5376	0.8584
PGS001618	Volume of grey matter in Vermis VIIIa Cerebellum	HP:0002091	Restrictive ventilatory defect	23	-0.000918873	0.00203711	-0.451067	0.651983	0.0978671	0.651	0.8584
PGS001619	Volume of grey matter in Vermis VIIIb Cerebellum	HP:0002091	Restrictive ventilatory defect	23	0.00119963	0.00202054	0.593718	0.552758	0.104189	0.549	0.8584
PGS001623	Volume of grey matter in VIIb Cerebellum (L)	HP:0002091	Restrictive ventilatory defect	23	0.000481263	0.00201246	0.239142	0.811016	0.0916614	0.8107	0.8584
PGS001624	Volume of grey matter in VIIb Cerebellum (R)	HP:0002091	Restrictive ventilatory defect	23	0.00165842	0.00204195	0.812176	0.416772	0.117215	0.4161	0.8584
PGS001626	Volume of grey matter in VIIIa Cerebellum (R)	HP:0002091	Restrictive ventilatory defect	23	0.00139339	0.00199929	0.696941	0.485908	0.10984	0.4846	0.8584
PGS001628	Volume of grey matter in VIIIb Cerebellum (R)	HP:0002091	Restrictive ventilatory defect	23	-0.000791142	0.00204332	-0.387185	0.698654	0.0955953	0.7044	0.8584
PGS001630	Volume of hippocampus (L)	HP:0002091	Restrictive ventilatory defect	23	0.00110323	0.00201969	0.54624	0.584952	0.101894	0.5887	0.8584
PGS001636	Volume of putamen (R)	HP:0002091	Restrictive ventilatory defect	23	-0.000716376	0.00194963	-0.367443	0.713322	0.0949633	0.7113	0.8584
PGS001637	Volume of thalamus (L)	HP:0002091	Restrictive ventilatory defect	23	-0.00151702	0.00202538	-0.749005	0.453929	0.113033	0.4581	0.8584
PGS001640	Volume of white matter	HP:0002091	Restrictive ventilatory defect	23	0.000411108	0.00199095	0.206488	0.836428	0.091044	0.838	0.8584
PGS001641	Volume of white matter (normalised for head size)	HP:0002091	Restrictive ventilatory defect	23	-0.000439008	0.00203872	-0.215335	0.829524	0.0912023	0.8284	0.8584
PGS001643	WA FA in tract acoustic radiation (L)	HP:0002091	Restrictive ventilatory defect	23	-0.000347443	0.00202775	-0.171345	0.863967	0.0904806	0.8624	0.8584
PGS001645	WA FA in tract anterior thalamic radiation (L)	HP:0002091	Restrictive ventilatory defect	23	0.0015764	0.0019827	0.795075	0.426649	0.11605	0.4253	0.8584
PGS001646	WA FA in tract anterior thalamic radiation (R)	HP:0002091	Restrictive ventilatory defect	23	0.00115172	0.00202611	0.568437	0.569792	0.102943	0.5699	0.8584
PGS001650	WA FA in tract forceps major	HP:0002091	Restrictive ventilatory defect	23	0.000631402	0.00200438	0.315012	0.752781	0.0934452	0.7515	0.8584
PGS001655	WA FA in tract inferior longitudinal fasciculus (R)	HP:0002091	Restrictive ventilatory defect	23	0.00149987	0.00202928	0.739114	0.459911	0.112409	0.4533	0.8584
PGS001656	WA FA in tract posterior thalamic radiation (L)	HP:0002091	Restrictive ventilatory defect	23	0.00168442	0.00197816	0.851512	0.394571	0.119991	0.3951	0.8584
PGS001657	WA FA in tract posterior thalamic radiation (R)	HP:0002091	Restrictive ventilatory defect	23	0.000445949	0.00200815	0.222069	0.824279	0.0913273	0.8187	0.8584
PGS001658	WA FA in tract superior longitudinal fasciculus (L)	HP:0002091	Restrictive ventilatory defect	23	0.000631277	0.00202222	0.31217	0.754939	0.0933696	0.7551	0.8584
PGS001659	WA FA in tract uncinate fasciculus (L)	HP:0002091	Restrictive ventilatory defect	23	0.000930952	0.00199565	0.466491	0.640907	0.0984675	0.6413	0.8584
PGS001667	WA ICVF in tract corticospinal tract (L)	HP:0002091	Restrictive ventilatory defect	23	0.000676442	0.00199967	0.338278	0.735184	0.09409	0.7266	0.8584
PGS001669	WA ICVF in tract forceps major	HP:0002091	Restrictive ventilatory defect	23	0.00122497	0.00200323	0.611498	0.540928	0.105098	0.5458	0.8584
PGS001672	WA ICVF in tract inferior fronto-occipital fasciculus (R)	HP:0002091	Restrictive ventilatory defect	23	0.00109287	0.00201185	0.543218	0.587031	0.101754	0.5816	0.8584
PGS001674	WA ICVF in tract inferior longitudinal fasciculus (R)	HP:0002091	Restrictive ventilatory defect	23	0.00081263	0.00202495	0.401309	0.688229	0.0960678	0.6847	0.8584
PGS001676	WA ICVF in tract medial lemniscus (R)	HP:0002091	Restrictive ventilatory defect	23	0.00091736	0.00198855	0.461322	0.64461	0.098264	0.6444	0.8584
PGS001678	WA ICVF in tract parahippocampal part of cingulum (L)	HP:0002091	Restrictive ventilatory defect	23	0.00115256	0.00198477	0.580706	0.561494	0.103541	0.5632	0.8584
PGS001679	WA ICVF in tract parahippocampal part of cingulum (R)	HP:0002091	Restrictive ventilatory defect	23	0.00117029	0.00198368	0.589959	0.555275	0.104001	0.558	0.8584
PGS001680	WA ICVF in tract posterior thalamic radiation (L)	HP:0002091	Restrictive ventilatory defect	23	0.000873972	0.00201881	0.432915	0.665116	0.0971864	0.6612	0.8584
PGS001681	WA ICVF in tract posterior thalamic radiation (R)	HP:0002091	Restrictive ventilatory defect	23	0.000444802	0.00200803	0.221512	0.824713	0.0913168	0.831	0.8584
PGS001684	WA ICVF in tract superior thalamic radiation (L)	HP:0002091	Restrictive ventilatory defect	23	0.00117118	0.00201854	0.580213	0.561826	0.103517	0.5575	0.8584
PGS001685	WA ICVF in tract superior thalamic radiation (R)	HP:0002091	Restrictive ventilatory defect	23	0.00156022	0.00200496	0.778182	0.436539	0.114923	0.4409	0.8584
PGS001691	WA ISOVF in tract cingulate gyrus part of cingulum (L)	HP:0002091	Restrictive ventilatory defect	23	-0.000767588	0.00201386	-0.381153	0.703124	0.0953987	0.6961	0.8584
PGS001692	WA ISOVF in tract cingulate gyrus part of cingulum (R)	HP:0002091	Restrictive ventilatory defect	23	0.00157607	0.0020286	0.776926	0.43728	0.11484	0.4363	0.8584
PGS001696	WA ISOVF in tract inferior longitudinal fasciculus (R)	HP:0002091	Restrictive ventilatory defect	23	0.000946949	0.00199451	0.474778	0.634989	0.0987984	0.6313	0.8584
PGS001697	WA ISOVF in tract posterior thalamic radiation (R)	HP:0002091	Restrictive ventilatory defect	23	-0.00101922	0.00201417	-0.506026	0.612886	0.100099	0.6126	0.8584
PGS001700	WA ISOVF in tract superior thalamic radiation (L)	HP:0002091	Restrictive ventilatory defect	23	0.00036471	0.00202257	0.18032	0.856917	0.0906145	0.8588	0.8584
PGS001703	WA ISOVF in tract uncinate fasciculus (R)	HP:0002091	Restrictive ventilatory defect	23	0.00143337	0.0019662	0.729009	0.466068	0.11178	0.4656	0.8584
PGS001704	WA L1 in tract forceps minor	HP:0002091	Restrictive ventilatory defect	23	-0.00168403	0.00199466	-0.844267	0.398606	0.11947	0.3943	0.8584
PGS001708	WA L1 in tract inferior longitudinal fasciculus (R)	HP:0002091	Restrictive ventilatory defect	23	-0.00168558	0.00198691	-0.848343	0.396333	0.119762	0.3993	0.8584
PGS001712	WA L1 in tract superior thalamic radiation (R)	HP:0002091	Restrictive ventilatory defect	23	-0.0016381	0.00200757	-0.815962	0.414604	0.117477	0.4136	0.8584
PGS001713	WA L1 in tract uncinate fasciculus (L)	HP:0002091	Restrictive ventilatory defect	23	-0.00151736	0.00201176	-0.754244	0.450778	0.113367	0.4503	0.8584
PGS001715	WA L2 in tract anterior thalamic radiation (L)	HP:0002091	Restrictive ventilatory defect	23	-0.00117538	0.00202174	-0.581371	0.561046	0.103574	0.5591	0.8584
PGS001716	WA L2 in tract anterior thalamic radiation (R)	HP:0002091	Restrictive ventilatory defect	23	0.000712147	0.00203576	0.349818	0.726506	0.0944269	0.7225	0.8584
PGS001719	WA L2 in tract forceps major	HP:0002091	Restrictive ventilatory defect	23	-0.000476327	0.00203431	-0.234146	0.814892	0.0915611	0.8103	0.8584
PGS001721	WA L2 in tract inferior fronto-occipital fasciculus (L)	HP:0002091	Restrictive ventilatory defect	23	-0.00111598	0.00202668	-0.550647	0.581928	0.102099	0.5796	0.8584
PGS001722	WA L2 in tract inferior fronto-occipital fasciculus (R)	HP:0002091	Restrictive ventilatory defect	23	0.00110939	0.00202104	0.548919	0.583113	0.102018	0.5863	0.8584
PGS001723	WA L2 in tract inferior longitudinal fasciculus (L)	HP:0002091	Restrictive ventilatory defect	23	0.00083776	0.00203709	0.411252	0.680925	0.0964106	0.6867	0.8584
PGS001725	WA L2 in tract superior longitudinal fasciculus (L)	HP:0002091	Restrictive ventilatory defect	23	0.00107263	0.00201867	0.531357	0.595221	0.101213	0.5943	0.8584
PGS001726	WA L2 in tract superior thalamic radiation (L)	HP:0002091	Restrictive ventilatory defect	23	-0.00135043	0.00202608	-0.666524	0.505141	0.108081	0.5028	0.8584
PGS001729	WA L3 in tract acoustic radiation (R)	HP:0002091	Restrictive ventilatory defect	23	-0.0015049	0.00202032	-0.744879	0.456419	0.112772	0.4509	0.8584
PGS001730	WA L3 in tract anterior thalamic radiation (L)	HP:0002091	Restrictive ventilatory defect	23	-0.000530509	0.00201327	-0.263506	0.792183	0.092181	0.7875	0.8584
PGS001731	WA L3 in tract anterior thalamic radiation (R)	HP:0002091	Restrictive ventilatory defect	23	0.000760542	0.00201311	0.377795	0.705617	0.0952906	0.7105	0.8584
PGS001735	WA L3 in tract inferior fronto-occipital fasciculus (L)	HP:0002091	Restrictive ventilatory defect	23	-0.000665395	0.00203197	-0.327463	0.743347	0.0937846	0.7387	0.8584
PGS001736	WA L3 in tract inferior fronto-occipital fasciculus (R)	HP:0002091	Restrictive ventilatory defect	23	0.000683305	0.00202466	0.33749	0.735777	0.0940675	0.7347	0.8584
PGS001737	WA L3 in tract inferior longitudinal fasciculus (L)	HP:0002091	Restrictive ventilatory defect	23	0.000379066	0.00203243	0.186508	0.852062	0.0907108	0.861	0.8584
PGS001738	WA L3 in tract inferior longitudinal fasciculus (R)	HP:0002091	Restrictive ventilatory defect	23	-0.00094728	0.0020087	-0.471587	0.637265	0.0986703	0.642	0.8584
PGS001739	WA L3 in tract superior longitudinal fasciculus (L)	HP:0002091	Restrictive ventilatory defect	23	0.000465796	0.00202281	0.230272	0.817901	0.0914847	0.8213	0.8584
PGS001740	WA L3 in tract superior thalamic radiation (L)	HP:0002091	Restrictive ventilatory defect	23	0.00141573	0.00203284	0.696428	0.486229	0.10981	0.4846	0.8584
PGS001743	WA L3 in tract uncinate fasciculus (R)	HP:0002091	Restrictive ventilatory defect	23	0.00149656	0.00198894	0.752443	0.451859	0.113252	0.4518	0.8584
PGS001745	WA MD in tract anterior thalamic radiation (L)	HP:0002091	Restrictive ventilatory defect	23	-0.000812078	0.00201552	-0.402912	0.687049	0.0961225	0.6829	0.8584
PGS001746	WA MD in tract cingulate gyrus part of cingulum (L)	HP:0002091	Restrictive ventilatory defect	23	-0.000745623	0.00202144	-0.368857	0.712267	0.0950074	0.7106	0.8584
PGS001747	WA MD in tract cingulate gyrus part of cingulum (R)	HP:0002091	Restrictive ventilatory defect	23	0.000403236	0.00200473	0.201142	0.840605	0.0909515	0.8376	0.8584
PGS001748	WA MD in tract forceps major	HP:0002091	Restrictive ventilatory defect	23	0.000506754	0.00202293	0.250505	0.802219	0.0918974	0.7996	0.8584
PGS001750	WA MD in tract inferior fronto-occipital fasciculus (L)	HP:0002091	Restrictive ventilatory defect	23	-0.000900068	0.00204883	-0.439309	0.660478	0.097423	0.6559	0.8584
PGS001752	WA MD in tract inferior longitudinal fasciculus (L)	HP:0002091	Restrictive ventilatory defect	23	-0.00122363	0.00203614	-0.600957	0.547926	0.104556	0.5472	0.8584
PGS001753	WA MD in tract inferior longitudinal fasciculus (R)	HP:0002091	Restrictive ventilatory defect	23	-0.000828118	0.00201133	-0.411727	0.680577	0.0964271	0.6923	0.8584
PGS001754	WA MD in tract superior longitudinal fasciculus (L)	HP:0002091	Restrictive ventilatory defect	23	-0.000515552	0.0020046	-0.257184	0.797059	0.0920413	0.7891	0.8584
PGS001756	WA MD in tract superior thalamic radiation (R)	HP:0002091	Restrictive ventilatory defect	23	-0.000515388	0.00202285	-0.254783	0.798913	0.0919891	0.7977	0.8584
PGS001759	WA MO in tract forceps minor	HP:0002091	Restrictive ventilatory defect	23	0.00115738	0.0020357	0.568542	0.569721	0.102948	0.5704	0.8584
PGS001761	WA MO in tract middle cerebellar peduncle	HP:0002091	Restrictive ventilatory defect	23	0.00106143	0.00200895	0.528351	0.597305	0.101078	0.5948	0.8584
PGS001762	WA MO in tract posterior thalamic radiation (L)	HP:0002091	Restrictive ventilatory defect	23	-0.00094068	0.00204609	-0.459746	0.645741	0.0982024	0.651	0.8584
PGS001763	WA MO in tract posterior thalamic radiation (R)	HP:0002091	Restrictive ventilatory defect	23	-0.00083648	0.00203553	-0.410941	0.681153	0.0963997	0.6855	0.8584
PGS001765	WA MO in tract superior thalamic radiation (R)	HP:0002091	Restrictive ventilatory defect	23	-0.000422086	0.00202622	-0.208312	0.835004	0.0910761	0.8378	0.8584
PGS001769	WA OD in tract superior longitudinal fasciculus (L)	HP:0002091	Restrictive ventilatory defect	23	0.00044931	0.00204098	0.220144	0.825778	0.0912912	0.8263	0.8584
PGS001770	WA OD in tract superior longitudinal fasciculus (R)	HP:0002091	Restrictive ventilatory defect	23	0.00139007	0.0020129	0.690582	0.489896	0.109466	0.495	0.8584
PGS001772	ZEBRA antigen for Epstein-Barr Virus	HP:0002091	Restrictive ventilatory defect	23	0.00102187	0.00205528	0.497195	0.619098	0.0997227	0.6168	0.8584
PGS001773	Moderate-to-severe atopic dermatitis	HP:0002091	Restrictive ventilatory defect	23	-0.000528293	0.00200677	-0.263256	0.792376	0.0921754	0.7901	0.8584
PGS001779	Brugada syndrome	HP:0002091	Restrictive ventilatory defect	23	-0.000771409	0.00204463	-0.377285	0.705996	0.0952742	0.7052	0.8584
PGS001784	Abdominal aortic aneurysm	HP:0002091	Restrictive ventilatory defect	23	-0.000498491	0.00199113	-0.250355	0.802334	0.0918943	0.8068	0.8584
PGS001785	Acute appendicitis	HP:0002091	Restrictive ventilatory defect	23	-0.000408083	0.00197749	-0.206365	0.836524	0.0910418	0.8385	0.8584
PGS001791	Idiopathic pulmonary fibrosis	HP:0002091	Restrictive ventilatory defect	23	0.00164	0.00203922	0.804227	0.421347	0.116671	0.4181	0.8584
PGS001792	Primary open-angle glaucoma	HP:0002091	Restrictive ventilatory defect	23	0.000899058	0.00197212	0.455884	0.648515	0.0980524	0.6446	0.8584
PGS001795	Uterine cancer	HP:0002091	Restrictive ventilatory defect	23	-0.0010026	0.00205481	-0.487927	0.625647	0.0993354	0.6215	0.8584
PGS001801	FEV1/FVC ratio	HP:0002091	Restrictive ventilatory defect	23	0.000877354	0.00205948	0.426008	0.67014	0.0969347	0.6736	0.8584
PGS001810	Polycythemia vera	HP:0002091	Restrictive ventilatory defect	23	-0.00112667	0.00194631	-0.578875	0.562728	0.103451	0.5599	0.8584
PGS001879	Ganglion and cyst of synovium, tendon, and bursa	HP:0002091	Restrictive ventilatory defect	23	0.00138556	0.0019856	0.697805	0.485368	0.109891	0.4814	0.8584
PGS001985	logMAR in round (left/right)	HP:0002091	Restrictive ventilatory defect	23	-0.00044251	0.00203365	-0.217594	0.827765	0.0912438	0.8345	0.8584
PGS002019	Benign neoplasm of colon	HP:0002091	Restrictive ventilatory defect	23	-0.00109949	0.00206743	-0.531815	0.594904	0.101234	0.5971	0.8584
PGS002021	Benign neoplasm of uterus	HP:0002091	Restrictive ventilatory defect	23	-0.000416474	0.00203216	-0.204941	0.837636	0.091017	0.8367	0.8584
PGS002023	Thyrotoxicosis with or without goiter	HP:0002091	Restrictive ventilatory defect	23	-0.000402945	0.00203952	-0.197569	0.843399	0.0908911	0.8458	0.8584
PGS002031	Disorders of iron metabolism	HP:0002091	Restrictive ventilatory defect	23	0.00092998	0.00198663	0.46812	0.639742	0.0985321	0.7062	0.8584
PGS002033	Overweight, obesity and other hyperalimentation	HP:0002091	Restrictive ventilatory defect	23	-0.000481161	0.00200442	-0.24005	0.810312	0.0916798	0.8089	0.8584
PGS002035	Dementias	HP:0002091	Restrictive ventilatory defect	23	0.000692404	0.00208517	0.332061	0.739873	0.0939132	0.7446	0.8584
PGS002042	Corneal dystrophy	HP:0002091	Restrictive ventilatory defect	23	-0.000591499	0.00200759	-0.294631	0.768301	0.092918	0.7754	0.8584
PGS002044	Cataract	HP:0002091	Restrictive ventilatory defect	23	0.00113817	0.00201162	0.565797	0.571585	0.102816	0.5653	0.8584
PGS002046	Otosclerosis	HP:0002091	Restrictive ventilatory defect	23	0.00163459	0.00204029	0.801155	0.423123	0.116461	0.4276	0.8584
PGS002051	Congestive heart failure; nonhypertensive	HP:0002091	Restrictive ventilatory defect	23	-0.000355453	0.00205447	-0.173014	0.862655	0.090505	0.8644	0.8584
PGS002057	Varicose veins	HP:0002091	Restrictive ventilatory defect	23	0.000718344	0.00202808	0.3542	0.723221	0.0945578	0.7219	0.8584
PGS002062	Chronic airway obstruction	HP:0002091	Restrictive ventilatory defect	23	0.000639388	0.00201189	0.317806	0.75066	0.0935202	0.746	0.8584
PGS002066	Ulcerative colitis	HP:0002091	Restrictive ventilatory defect	23	-0.00140206	0.00200377	-0.699709	0.484178	0.110004	0.4863	0.8584
PGS002069	Functional digestive disorders	HP:0002091	Restrictive ventilatory defect	23	0.00152226	0.00203518	0.747971	0.454552	0.112967	0.4479	0.8584
PGS002070	Anal and rectal polyp	HP:0002091	Restrictive ventilatory defect	23	0.00119032	0.00200181	0.594622	0.552153	0.104235	0.5458	0.8584
PGS002072	Cholelithiasis and cholecystitis	HP:0002091	Restrictive ventilatory defect	23	-0.00129727	0.00200062	-0.648435	0.516767	0.107072	0.5211	0.8584
PGS002073	Other biliary tract disease	HP:0002091	Restrictive ventilatory defect	23	-0.000661864	0.00200571	-0.32999	0.741437	0.0938551	0.7399	0.8584
PGS002074	Hematuria	HP:0002091	Restrictive ventilatory defect	23	-0.00172977	0.0020193	-0.856616	0.391744	0.12036	0.389	0.8584
PGS002075	Urinary calculus	HP:0002091	Restrictive ventilatory defect	23	-0.00171705	0.00200313	-0.857181	0.391431	0.120401	0.3852	0.8584
PGS002077	Endometriosis	HP:0002091	Restrictive ventilatory defect	23	0.000388521	0.00205468	0.189091	0.850038	0.090752	0.8486	0.8584
PGS002078	Genital prolapse	HP:0002091	Restrictive ventilatory defect	23	-0.00143568	0.00199078	-0.721165	0.47088	0.111297	0.4673	0.8584
PGS002080	Rhesus isoimmunization in pregnancy	HP:0002091	Restrictive ventilatory defect	23	0.00154566	0.00203242	0.760502	0.447031	0.113769	0.4619	0.8584
PGS002085	Seborrheic keratosis	HP:0002091	Restrictive ventilatory defect	23	0.000832634	0.00196484	0.423767	0.671774	0.0968539	0.6735	0.8584
PGS002090	Other arthropathies	HP:0002091	Restrictive ventilatory defect	23	0.00131835	0.00198128	0.665404	0.505857	0.108018	0.5093	0.8584
PGS002092	Contracture of palmar fascia [Dupuytren's disease]	HP:0002091	Restrictive ventilatory defect	23	0.00128713	0.00202073	0.636961	0.524212	0.106447	0.5256	0.8584
PGS002098	Recent poor appetite or overeating	HP:0002091	Restrictive ventilatory defect	23	-0.00155446	0.00200339	-0.775916	0.437876	0.114773	0.4428	0.8584
PGS002099	Albumin	HP:0002091	Restrictive ventilatory defect	23	0.000891946	0.00198249	0.449912	0.652815	0.0978229	0.6487	0.8584
PGS002100	Ankle spacing width	HP:0002091	Restrictive ventilatory defect	23	-0.00119078	0.00200024	-0.595316	0.551689	0.10427	0.5564	0.8584
PGS002102	Apolipoprotein B	HP:0002091	Restrictive ventilatory defect	23	-0.00168388	0.0020405	-0.825228	0.409325	0.118122	0.4091	0.8584
PGS002105	Birth weight	HP:0002091	Restrictive ventilatory defect	23	-0.0011675	0.00199384	-0.585553	0.558232	0.103781	0.5635	0.8584
PGS002108	Cholesterol	HP:0002091	Restrictive ventilatory defect	23	-0.000440654	0.00200763	-0.21949	0.826288	0.091279	0.8246	0.8584
PGS002110	Skin colour	HP:0002091	Restrictive ventilatory defect	23	0.000445176	0.00203546	0.21871	0.826895	0.0912645	0.8295	0.8584
PGS002111	Ever depressed for a whole week	HP:0002091	Restrictive ventilatory defect	23	-0.000544724	0.00203309	-0.267929	0.788778	0.0922807	0.7937	0.8584
PGS002113	Depression possibly related to stressful or traumatic event	HP:0002091	Restrictive ventilatory defect	23	0.00154415	0.00199085	0.775626	0.438047	0.114754	0.4305	0.8584
PGS002119	QT interval	HP:0002091	Restrictive ventilatory defect	23	0.000652298	0.00201442	0.323814	0.746107	0.0936838	0.7492	0.8584
PGS002123	Red blood cell (erythrocyte) count	HP:0002091	Restrictive ventilatory defect	23	-0.000602626	0.00199872	-0.301506	0.763055	0.0930919	0.764	0.8584
PGS002124	Ever addicted to any substance or behaviour	HP:0002091	Restrictive ventilatory defect	23	0.00100109	0.00198345	0.504722	0.613801	0.100043	0.6158	0.8584
PGS002127	Age at first live birth	HP:0002091	Restrictive ventilatory defect	23	0.00104431	0.00200241	0.521528	0.602048	0.100774	0.5983	0.8584
PGS002133	Body fat percentage	HP:0002091	Restrictive ventilatory defect	23	0.00160296	0.00198008	0.80954	0.418286	0.117034	0.424	0.8584
PGS002135	Fluid intelligence score	HP:0002091	Restrictive ventilatory defect	23	-0.000642455	0.00202994	-0.31649	0.751659	0.0934848	0.7506	0.8584
PGS002140	Wears glasses or contact lenses	HP:0002091	Restrictive ventilatory defect	23	-0.00104761	0.00204025	-0.513474	0.607668	0.100421	0.6079	0.8584
PGS002143	Hand grip strength (mean of both)	HP:0002091	Restrictive ventilatory defect	23	-0.000960074	0.00200831	-0.478052	0.632658	0.0989307	0.6311	0.8584
PGS002144	Trouble falling asleep	HP:0002091	Restrictive ventilatory defect	23	-0.001774	0.00202559	-0.875795	0.38123	0.121769	0.383	0.8584
PGS002145	Headaches for 3+ months	HP:0002091	Restrictive ventilatory defect	23	-0.000714361	0.00199115	-0.358767	0.719801	0.094696	0.7218	0.8584
PGS002146	Standing height	HP:0002091	Restrictive ventilatory defect	23	0.000625875	0.00199626	0.313523	0.753911	0.0934055	0.7565	0.8584
PGS002148	Average total household income before tax	HP:0002091	Restrictive ventilatory defect	23	0.00096695	0.0020086	0.481405	0.630273	0.0990672	0.6282	0.8584
PGS002149	Sleeplessness / insomnia	HP:0002091	Restrictive ventilatory defect	23	0.000606908	0.00203873	0.297689	0.765967	0.0929949	0.7681	0.8584
PGS002150	LDL direct	HP:0002091	Restrictive ventilatory defect	23	-0.00141493	0.00202302	-0.699412	0.484364	0.109987	0.4807	0.8584
PGS002151	Handedness (chirality/laterality)	HP:0002091	Restrictive ventilatory defect	23	-0.00104329	0.00202972	-0.514008	0.607295	0.100444	0.606	0.8584
PGS002153	General happiness with own health	HP:0002091	Restrictive ventilatory defect	23	-0.000569716	0.0020131	-0.283005	0.777198	0.0926331	0.7798	0.8584
PGS002154	General happiness	HP:0002091	Restrictive ventilatory defect	23	-0.00108933	0.00198928	-0.547602	0.584017	0.101957	0.5849	0.8584
PGS002156	Age first had sexual intercourse	HP:0002091	Restrictive ventilatory defect	23	0.000538263	0.00200312	0.268713	0.788174	0.0922985	0.786	0.8584
PGS002157	Alkaline phosphatase	HP:0002091	Restrictive ventilatory defect	23	-0.000422519	0.00196885	-0.214602	0.830096	0.0911889	0.8269	0.8584
PGS002163	Creatinine	HP:0002091	Restrictive ventilatory defect	23	0.00146441	0.00204304	0.71678	0.47358	0.11103	0.4705	0.8584
PGS002166	QRS duration	HP:0002091	Restrictive ventilatory defect	23	0.000849295	0.00200764	0.423031	0.672311	0.0968274	0.6774	0.8584
PGS002168	Whole body fat-free mass	HP:0002091	Restrictive ventilatory defect	23	0.000705366	0.00198898	0.354636	0.722894	0.0945709	0.7211	0.8584
PGS002169	Whole body fat mass	HP:0002091	Restrictive ventilatory defect	23	0.00150774	0.00196639	0.766756	0.443303	0.114174	0.4459	0.8584
PGS002173	Heel bone mineral density (BMD)	HP:0002091	Restrictive ventilatory defect	23	-0.000905919	0.00208265	-0.434984	0.663614	0.0972625	0.6691	0.8584
PGS002174	Heel Broadband ultrasound attenuation, direct entry	HP:0002091	Restrictive ventilatory defect	23	-0.00146394	0.00208354	-0.702625	0.482358	0.110178	0.4855	0.8584
PGS002176	Hip circumference	HP:0002091	Restrictive ventilatory defect	23	0.00154371	0.00198886	0.776178	0.437721	0.114791	0.4314	0.8584
PGS002178	IGF-1	HP:0002091	Restrictive ventilatory defect	23	0.00168777	0.00199846	0.844535	0.398456	0.119489	0.3949	0.8584
PGS002181	Lipoprotein A	HP:0002091	Restrictive ventilatory defect	23	-0.00122602	0.00201669	-0.607934	0.54329	0.104914	0.5467	0.8584
PGS002185	Microalbumin in urine	HP:0002091	Restrictive ventilatory defect	23	0.000491996	0.00204642	0.240417	0.810028	0.0916873	0.8122	0.8584
PGS002187	Neutrophil count	HP:0002091	Restrictive ventilatory defect	23	0.000341749	0.00197379	0.173144	0.862553	0.0905069	0.8618	0.8584
PGS002188	Platelet crit	HP:0002091	Restrictive ventilatory defect	23	0.000766287	0.00202043	0.379269	0.704522	0.0953379	0.7057	0.8584
PGS002189	Mean platelet (thrombocyte) volume	HP:0002091	Restrictive ventilatory defect	23	0.000610324	0.00201288	0.303209	0.761757	0.0931356	0.7598	0.8584
PGS002190	Platelet distribution width	HP:0002091	Restrictive ventilatory defect	23	0.00102729	0.00199681	0.514465	0.606975	0.100464	0.5963	0.8584
PGS002192	Potassium in urine	HP:0002091	Restrictive ventilatory defect	23	0.000547166	0.0020369	0.268627	0.78824	0.0922966	0.786	0.8584
PGS002193	Pulse rate, automated reading	HP:0002091	Restrictive ventilatory defect	23	0.000395533	0.0019724	0.200534	0.84108	0.0909411	0.8328	0.8584
PGS002196	Sleep duration	HP:0002091	Restrictive ventilatory defect	23	0.000699724	0.00202151	0.34614	0.729269	0.0943183	0.7246	0.8584
PGS002198	Urea	HP:0002091	Restrictive ventilatory defect	23	-0.00169718	0.00204779	-0.828789	0.407308	0.118371	0.4072	0.8584
PGS002199	Ventricular rate	HP:0002091	Restrictive ventilatory defect	23	-0.000655068	0.00202107	-0.32412	0.745876	0.0936922	0.7467	0.8584
PGS002201	Waist circumference	HP:0002091	Restrictive ventilatory defect	23	0.00060225	0.00195949	0.30735	0.758604	0.0932429	0.7522	0.8584
PGS002202	Whole body water mass	HP:0002091	Restrictive ventilatory defect	23	0.000756674	0.00199058	0.380128	0.703885	0.0953656	0.7041	0.8584
PGS002209	Morning/evening person (chronotype)	HP:0002091	Restrictive ventilatory defect	23	-0.000621434	0.0020146	-0.308465	0.757756	0.093272	0.7527	0.8584
PGS002212	Daytime dozing / sleeping (narcolepsy)	HP:0002091	Restrictive ventilatory defect	23	-0.00135688	0.00200283	-0.677484	0.498165	0.108706	0.4985	0.8584
PGS002213	Neuroticism score	HP:0002091	Restrictive ventilatory defect	23	-0.000883823	0.00201875	-0.437806	0.661567	0.0973671	0.6585	0.8584
PGS002214	Neutrophil percentage	HP:0002091	Restrictive ventilatory defect	23	-0.00117969	0.00197207	-0.598198	0.549765	0.104416	0.5555	0.8584
PGS002216	Phosphate	HP:0002091	Restrictive ventilatory defect	23	0.0015005	0.0020201	0.742787	0.457685	0.11264	0.4576	0.8584
PGS002221	Mean reticulocyte volume	HP:0002091	Restrictive ventilatory defect	23	-0.00175459	0.00202519	-0.866381	0.386369	0.121074	0.3812	0.8584
PGS002222	Ever contemplated self-harm / Recent thoughts of suicide or self-harm	HP:0002091	Restrictive ventilatory defect	23	-0.000521747	0.00202202	-0.258033	0.796404	0.0920599	0.7916	0.8584
PGS002223	Sensitive stomach	HP:0002091	Restrictive ventilatory defect	23	-0.00171089	0.00196976	-0.868579	0.385166	0.121235	0.3868	0.8584
PGS002224	Sitting height	HP:0002091	Restrictive ventilatory defect	23	0.000938027	0.00202761	0.462627	0.643674	0.0983152	0.6417	0.8584
PGS002225	Snoring	HP:0002091	Restrictive ventilatory defect	23	0.000570611	0.00198911	0.286867	0.774239	0.0927265	0.7741	0.8584
PGS002227	Mean sphered cell volume	HP:0002091	Restrictive ventilatory defect	23	-0.00082137	0.00200518	-0.409625	0.682118	0.0963539	0.6815	0.8584
PGS002230	Water intake	HP:0002091	Restrictive ventilatory defect	23	-0.000790475	0.00197151	-0.400949	0.688494	0.0960556	0.6911	0.8584
PGS002231	Qualifications (years of education)	HP:0002091	Restrictive ventilatory defect	23	0.000735491	0.00199715	0.36827	0.712705	0.0949891	0.7074	0.8584
PGS002242	Breast cancer	HP:0002091	Restrictive ventilatory defect	23	-0.00063813	0.00201991	-0.31592	0.752091	0.0934695	0.7589	0.8584
PGS002247	Melanoma	HP:0002091	Restrictive ventilatory defect	23	0.00103333	0.00203867	0.506864	0.612298	0.100135	0.6195	0.8584
PGS002248	Childhood asthma	HP:0002091	Restrictive ventilatory defect	23	0.00174258	0.0020405	0.853995	0.393194	0.12017	0.3935	0.8584
PGS002250	Epithelial ovarian cancer	HP:0002091	Restrictive ventilatory defect	23	-0.00159204	0.0020314	-0.783713	0.433287	0.115289	0.4394	0.8584
PGS002256	Gestational diabetes mellitus in early pregnancy	HP:0002091	Restrictive ventilatory defect	23	-0.00063371	0.00199851	-0.317091	0.751203	0.0935009	0.7482	0.8584
PGS002263	Uterine fibroids	HP:0002091	Restrictive ventilatory defect	23	-0.00171543	0.00205478	-0.83485	0.403886	0.118799	0.3966	0.8584
PGS002266	Nonsyndromic cleft lip with or without cleft palate	HP:0002091	Restrictive ventilatory defect	23	-0.00148832	0.0019951	-0.745986	0.45575	0.112842	0.4563	0.8584
PGS002267	Ascending thoracic aortic diameter	HP:0002091	Restrictive ventilatory defect	23	0.000872073	0.00202406	0.430854	0.666614	0.0971108	0.6694	0.8584
PGS002269	Age-related macular degeneration	HP:0002091	Restrictive ventilatory defect	23	0.000897523	0.00200515	0.447608	0.654477	0.0977352	0.6577	0.8584
PGS002273	COVID-19 infection	HP:0002091	Restrictive ventilatory defect	23	0.00138088	0.00202571	0.681676	0.49551	0.108948	0.4964	0.8584
PGS002276	QTc duration	HP:0002091	Restrictive ventilatory defect	23	0.00145242	0.00199497	0.728038	0.466662	0.11172	0.4592	0.8584
PGS002279	Reduced left ventricular ejection fraction	HP:0002091	Restrictive ventilatory defect	23	0.000553421	0.0020234	0.27351	0.784485	0.0924089	0.7872	0.8584
PGS002290	Uric acid level	HP:0002091	Restrictive ventilatory defect	23	0.00164634	0.00204807	0.803849	0.421565	0.116645	0.4209	0.8584
PGS002292	Keratoconus	HP:0002091	Restrictive ventilatory defect	23	-0.00146111	0.00201209	-0.726165	0.46781	0.111604	0.4716	0.8584
PGS002303	Diffuse large B-cell lymphoma	HP:0002091	Restrictive ventilatory defect	23	0.000802862	0.00198793	0.403868	0.686346	0.0961552	0.6832	0.8584
PGS002304	Follicular lymphoma	HP:0002091	Restrictive ventilatory defect	23	-0.000351932	0.00204961	-0.171707	0.863683	0.0904859	0.8601	0.8584
PGS002305	Chronic lymphoid leukemia	HP:0002091	Restrictive ventilatory defect	23	0.00141087	0.00198381	0.71119	0.477036	0.110691	0.4745	0.8584
PGS002309	Number of children ever born	HP:0002091	Restrictive ventilatory defect	23	-0.000398877	0.00198729	-0.200714	0.840939	0.0909442	0.8401	0.8584
PGS002314	Balding Type 1	HP:0002091	Restrictive ventilatory defect	23	-0.000588922	0.00200321	-0.293989	0.768792	0.092902	0.764	0.8584
PGS002315	Bone Mineral Density	HP:0002091	Restrictive ventilatory defect	23	0.00125287	0.00204834	0.611652	0.540827	0.105106	0.538	0.8584
PGS002317	Childless	HP:0002091	Restrictive ventilatory defect	23	-0.000565243	0.00200852	-0.281423	0.77841	0.0925952	0.7808	0.8584
PGS002318	Chronotype (morning person)	HP:0002091	Restrictive ventilatory defect	23	0.00109463	0.00198894	0.550359	0.582125	0.102085	0.5827	0.8584
PGS002319	College education	HP:0002091	Restrictive ventilatory defect	23	0.00102683	0.00198877	0.516315	0.605683	0.100545	0.603	0.8584
PGS002324	Endocrine and diabetes diseases	HP:0002091	Restrictive ventilatory defect	23	0.00151858	0.00200791	0.756299	0.449545	0.113499	0.4464	0.8584
PGS002325	Eosinophil count	HP:0002091	Restrictive ventilatory defect	23	0.00127797	0.00201945	0.632833	0.526904	0.106224	0.5291	0.8584
PGS002330	Hair Color	HP:0002091	Restrictive ventilatory defect	23	0.00052206	0.00203432	0.256626	0.79749	0.0920291	0.7862	0.8584
PGS002331	HbA1c	HP:0002091	Restrictive ventilatory defect	23	0.00108756	0.00197694	0.550123	0.582287	0.102074	0.5857	0.8584
PGS002334	High cholesterol	HP:0002091	Restrictive ventilatory defect	23	0.000944236	0.00198677	0.475263	0.634644	0.0988179	0.6442	0.8584
PGS002336	Hypothyroidism	HP:0002091	Restrictive ventilatory defect	23	0.000886864	0.0020248	0.438	0.661426	0.0973743	0.662	0.8584
PGS002338	Lymphocyte Count	HP:0002091	Restrictive ventilatory defect	23	0.00149159	0.00202168	0.737795	0.460712	0.112326	0.4595	0.8584
PGS002340	Mean Platelet Volume	HP:0002091	Restrictive ventilatory defect	23	0.00121108	0.00202478	0.598128	0.549812	0.104412	0.5412	0.8584
PGS002343	Platelet count	HP:0002091	Restrictive ventilatory defect	23	0.000375969	0.00199237	0.188704	0.850341	0.0907458	0.852	0.8584
PGS002345	Red Blood Cell Count	HP:0002091	Restrictive ventilatory defect	23	0.000498572	0.00202617	0.246067	0.805652	0.0918039	0.8021	0.8584
PGS002346	Red Blood Cell Distribution Width	HP:0002091	Restrictive ventilatory defect	23	-0.000408336	0.00200729	-0.203426	0.838819	0.0909907	0.841	0.8584
PGS002356	Waist-Hip Ratio	HP:0002091	Restrictive ventilatory defect	23	-0.00136829	0.0020052	-0.68237	0.495072	0.108988	0.4936	0.8584
PGS002726	Multiple sclerosis	HP:0002091	Restrictive ventilatory defect	23	0.000459864	0.00200767	0.229054	0.818847	0.091461	0.8204	0.8584
PGS002730	LDL lowering in response to statin	HP:0002091	Restrictive ventilatory defect	23	0.000736768	0.0020056	0.367356	0.713386	0.0949606	0.7157	0.8584
PGS002738	Alcohol use disorder	HP:0002091	Restrictive ventilatory defect	23	0.00148144	0.00201288	0.73598	0.461816	0.112213	0.4557	0.8584
PGS002747	Gastrointestinal cancer	HP:0002091	Restrictive ventilatory defect	23	-0.00143664	0.0020098	-0.714819	0.474791	0.110911	0.4687	0.8584
PGS002750	Total hip replacement	HP:0002091	Restrictive ventilatory defect	23	0.000446185	0.00201398	0.221544	0.824688	0.0913174	0.8288	0.8584
PGS002753	Alzheimer's disease	HP:0002091	Restrictive ventilatory defect	23	-0.000838427	0.0020323	-0.41255	0.679974	0.0964559	0.6859	0.8584
PGS002755	Atopic dermatitis	HP:0002091	Restrictive ventilatory defect	23	0.000530745	0.00206365	0.257187	0.797057	0.0920414	0.7933	0.8584
PGS002759	Depression	HP:0002091	Restrictive ventilatory defect	23	-0.000685685	0.00199402	-0.343871	0.730974	0.0942519	0.7296	0.8584
PGS002760	Epilepsy	HP:0002091	Restrictive ventilatory defect	23	-0.00123471	0.0020241	-0.610004	0.541918	0.105021	0.5328	0.8584
PGS002762	Gout	HP:0002091	Restrictive ventilatory defect	23	0.0011584	0.00200245	0.578488	0.562989	0.103432	0.5654	0.8584
PGS002767	Knee osteoarthritis	HP:0002091	Restrictive ventilatory defect	23	0.000398149	0.00199363	0.19971	0.841724	0.0909272	0.8421	0.8584
PGS002768	Osteoporosis	HP:0002091	Restrictive ventilatory defect	23	-0.00102805	0.00208001	-0.494254	0.621173	0.099599	0.6268	0.8584
PGS002774	Incident atrial fibrillation	HP:0002091	Restrictive ventilatory defect	23	-0.000401977	0.0020512	-0.195972	0.844649	0.0908644	0.8549	0.8584
PGS002780	Incident type 2 diabetes	HP:0002091	Restrictive ventilatory defect	23	0.00169894	0.00203026	0.836811	0.402784	0.118938	0.396	0.8584
PGS002790	Autism spectrum disorder	HP:0002091	Restrictive ventilatory defect	23	-0.000426209	0.0020249	-0.210484	0.833308	0.0911147	0.8362	0.8584
PGS002812	Gluteofemoral adipose tissue volumes adjusted for BMI and height	HP:0002091	Restrictive ventilatory defect	23	0.00147927	0.00205404	0.720178	0.471487	0.111237	0.4732	0.8584
PGS002813	Visceral adipose tissue volumes adjusted for BMI and height	HP:0002091	Restrictive ventilatory defect	23	-0.00149615	0.00201849	-0.74122	0.458634	0.112541	0.462	0.8584
PGS002823	Age at Menopause	HP:0002091	Restrictive ventilatory defect	23	-0.00114187	0.0020186	-0.565673	0.57167	0.10281	0.5684	0.8584
PGS002853	BMI	HP:0002091	Restrictive ventilatory defect	23	0.00146925	0.00195652	0.75095	0.452758	0.113157	0.4527	0.8584
PGS002912	Drinking Status	HP:0002091	Restrictive ventilatory defect	23	0.00108488	0.00200435	0.541262	0.588378	0.101664	0.5855	0.8584
PGS002997	Hypertension	HP:0002091	Restrictive ventilatory defect	23	0.000639702	0.0020177	0.317045	0.751237	0.0934997	0.7506	0.8584
PGS003072	Systolic Blood Pressure	HP:0002091	Restrictive ventilatory defect	23	-0.00153755	0.00200733	-0.765971	0.44377	0.114123	0.4478	0.8584
PGS003147	Triglycerides	HP:0002091	Restrictive ventilatory defect	23	-0.00068241	0.00197883	-0.344855	0.730234	0.0942807	0.728	0.8584
PGS003162	Vitamin B12	HP:0002091	Restrictive ventilatory defect	23	-0.000409731	0.00204112	-0.200738	0.840921	0.0909446	0.8373	0.8584
PGS003212	Sleep Apnea	HP:0002091	Restrictive ventilatory defect	23	-0.00139014	0.00203	-0.684798	0.493539	0.109129	0.4953	0.8584
PGS003268	estimated glomerular filtration rate (Creatine)	HP:0002091	Restrictive ventilatory defect	23	0.00147337	0.00203155	0.725245	0.468374	0.111547	0.4686	0.8584
PGS003282	Cystatin C	HP:0002091	Restrictive ventilatory defect	23	-0.00124346	0.00202966	-0.612645	0.54017	0.105158	0.5459	0.8584
PGS003308	estimated glomerular filtration rate (Cystatin C)	HP:0002091	Restrictive ventilatory defect	23	0.000641096	0.00201039	0.318892	0.749836	0.0935495	0.7461	0.8584
PGS003354	Childhood steroid-sensitive nephrotic syndrome	HP:0002091	Restrictive ventilatory defect	23	0.000423014	0.00202262	0.209141	0.834356	0.0910908	0.8417	0.8584
PGS003361	Age of smoking initiation	HP:0002091	Restrictive ventilatory defect	23	0.000773124	0.00204397	0.378246	0.705282	0.095305	0.7105	0.8584
PGS003382	Skin cutaneous melanoma	HP:0002091	Restrictive ventilatory defect	23	-0.000821375	0.00203255	-0.40411	0.686168	0.0961635	0.6853	0.8584
PGS003387	Esophageal adenocarcinoma or Barrett‚Äôs esophagus	HP:0002091	Restrictive ventilatory defect	23	-0.000718706	0.00199905	-0.359524	0.719235	0.094719	0.7111	0.8584
PGS003388	Esophageal adenocarcinoma	HP:0002091	Restrictive ventilatory defect	23	0.00116947	0.00198553	0.588994	0.555922	0.103952	0.5459	0.8584
PGS003400	Obesity	HP:0002091	Restrictive ventilatory defect	23	-0.00121187	0.00197884	-0.612413	0.540323	0.105146	0.5453	0.8584
PGS003406	Intracranial aneurysm	HP:0002091	Restrictive ventilatory defect	23	-0.000510964	0.00203394	-0.251219	0.801666	0.0919126	0.8109	0.8584
PGS000597	Malignant neoplasm of testis	HP:0001518	Small for gestational age	9	-0.00011983	0.00125291	-0.0956412	0.923814	0.206382	0.9241	0.858405
PGS002143	Hand grip strength (mean of both)	HP:0002155	Hypertriglyceridemia	13	-0.00195526	0.00151148	-1.29361	0.195928	0.309729	0.1987	0.85842
PGS002997	Hypertension	HP:0002155	Hypertriglyceridemia	13	0.00197044	0.0015185	1.29762	0.194545	0.310168	0.199	0.85842
PGS000704	Alcoholic cirrhosis	HP:0011344	Severe global developmental delay	14	0.00137274	0.00156912	0.874845	0.381747	0.194103	0.3894	0.858427
PGS001339	Atrial fibrillation and flutter (time-to-event)	HP:0011344	Severe global developmental delay	14	-0.00141087	0.00161349	-0.87442	0.381978	0.194072	0.3897	0.858427
PGS000247	Kallikrein-11 (hK11) serum levels	HP:0025401	Staring gaze	17	-0.00147149	0.00177667	-0.828227	0.407625	0.18017	0.4051	0.858447
PGS000255	Pro-interleukin-16 (IL16) serum levels	HP:0025401	Staring gaze	17	0.00143934	0.00175475	0.820254	0.412154	0.179613	0.4019	0.858447
PGS000281	Resistin (RETN) serum levels	HP:0025401	Staring gaze	17	0.00141032	0.00175343	0.804321	0.421292	0.178518	0.4184	0.858447
PGS001237	Lung function (FVC)	HP:0025401	Staring gaze	17	0.00143861	0.00173139	0.830901	0.406113	0.180358	0.4072	0.858447
PGS001331	Crohns disease	HP:0025401	Staring gaze	17	-0.00142018	0.0017583	-0.807704	0.419342	0.178749	0.4186	0.858447
PGS001392	Family history of lung cancer	HP:0025401	Staring gaze	17	-0.00141211	0.00171055	-0.825527	0.409156	0.179981	0.4135	0.858447
PGS001416	Mean FA in anterior limb of internal capsule on FA skeleton (R)	HP:0025401	Staring gaze	17	0.0014328	0.00176544	0.811586	0.417111	0.179015	0.4171	0.858447
PGS001447	Mean FA in tapetum on FA skeleton (L)	HP:0025401	Staring gaze	17	-0.00146143	0.00174864	-0.835755	0.403377	0.1807	0.4099	0.858447
PGS001480	Mean ICVF in sagittal stratum on FA skeleton (L)	HP:0025401	Staring gaze	17	0.00144825	0.00174124	0.831738	0.405641	0.180416	0.4069	0.858447
PGS001494	Mean ISOVF in anterior corona radiata on FA skeleton (R)	HP:0025401	Staring gaze	17	-0.00147713	0.00174156	-0.848165	0.396432	0.181585	0.4001	0.858447
PGS001557	Volume of grey matter in Frontal Operculum Cortex (L)	HP:0025401	Staring gaze	17	-0.00140162	0.00173268	-0.808933	0.418635	0.178833	0.4155	0.858447
PGS001558	Volume of grey matter in Frontal Orbital Cortex (L)	HP:0025401	Staring gaze	17	-0.00139371	0.00171579	-0.812284	0.41671	0.179063	0.4163	0.858447
PGS001597	Volume of grey matter in Superior Frontal Gyrus (L)	HP:0025401	Staring gaze	17	-0.00140284	0.00168634	-0.831881	0.40556	0.180427	0.406	0.858447
PGS001622	Volume of grey matter in VI Cerebellum (R)	HP:0025401	Staring gaze	17	0.00140418	0.0017367	0.808534	0.418865	0.178805	0.4156	0.858447
PGS001626	Volume of grey matter in VIIIa Cerebellum (R)	HP:0025401	Staring gaze	17	0.00143321	0.00172043	0.833056	0.404897	0.180509	0.4049	0.858447
PGS001720	WA L2 in tract forceps minor	HP:0025401	Staring gaze	17	-0.00139713	0.00172042	-0.812083	0.416826	0.179049	0.4163	0.858447
PGS001723	WA L2 in tract inferior longitudinal fasciculus (L)	HP:0025401	Staring gaze	17	-0.00143956	0.00175285	-0.821266	0.411577	0.179684	0.4133	0.858447
PGS001735	WA L3 in tract inferior fronto-occipital fasciculus (L)	HP:0025401	Staring gaze	17	-0.0014795	0.0017484	-0.846201	0.397526	0.181444	0.4014	0.858447
PGS001788	Chronic obstructive pulmonary disease	HP:0025401	Staring gaze	17	0.00144986	0.00173646	0.834956	0.403827	0.180643	0.403	0.858447
PGS002058	Hemorrhoids	HP:0025401	Staring gaze	17	-0.00141482	0.00175962	-0.80405	0.421449	0.178499	0.4148	0.858447
PGS002084	Sarcoidosis	HP:0025401	Staring gaze	17	-0.00141845	0.0017209	-0.82425	0.409881	0.179892	0.4103	0.858447
PGS002087	Sebaceous cyst	HP:0025401	Staring gaze	17	0.00144166	0.00178232	0.808869	0.418672	0.178828	0.4186	0.858447
PGS002151	Handedness (chirality/laterality)	HP:0025401	Staring gaze	17	0.00142384	0.00174654	0.815232	0.415021	0.179266	0.4155	0.858447
PGS002182	Gamma glutamyltransferase	HP:0025401	Staring gaze	17	0.00144441	0.00172213	0.838735	0.401703	0.180911	0.4032	0.858447
PGS002255	Physical activity (measured)	HP:0025401	Staring gaze	17	-0.00144552	0.00174944	-0.82628	0.408729	0.180033	0.4084	0.858447
PGS002342	Neuroticism	HP:0025401	Staring gaze	17	0.00144279	0.00173	0.833985	0.404374	0.180575	0.3998	0.858447
PGS002738	Alcohol use disorder	HP:0025401	Staring gaze	17	0.00143436	0.00173214	0.828083	0.407707	0.18016	0.4053	0.858447
PGS003332	Venous thromboembolism	HP:0025401	Staring gaze	17	0.00135222	0.00171712	0.787494	0.431071	0.177384	0.415	0.858447
PGS001765	WA MO in tract superior thalamic radiation (R)	HP:0000613	Photophobia	6	0.000227193	0.00103744	0.218994	0.826674	0.320804	0.8324	0.858451
PGS000614	Cancer of bladder	HP:0002013	Vomiting	48	-0.000186424	0.00287596	-0.0648216	0.948322	0.179687	0.9484	0.858454
PGS000769	Response to bronchodilator (albutamol)	HP:0002013	Vomiting	48	-0.000191914	0.00290647	-0.0660298	0.94736	0.179694	0.9486	0.858454
PGS001287	Psoriatic arthropathy	HP:0002013	Vomiting	48	0.000188464	0.0028915	0.0651785	0.948037	0.179689	0.9495	0.858454
PGS001444	Mean FA in superior fronto-occipital fasciculus on FA skeleton (R)	HP:0002013	Vomiting	48	-0.000193219	0.00285656	-0.0676406	0.946077	0.179703	0.9455	0.858454
PGS001537	Volume of accumbens (L)	HP:0002013	Vomiting	48	0.000194072	0.00287771	0.0674398	0.946237	0.179702	0.946	0.858454
PGS001594	Volume of grey matter in Putamen (R)	HP:0002013	Vomiting	48	0.000205868	0.0029045	0.0708791	0.9435	0.179722	0.9461	0.858454
PGS002031	Disorders of iron metabolism	HP:0002013	Vomiting	48	-0.000224931	0.0028535	-0.0788265	0.937177	0.179773	0.9462	0.858454
PGS003373	Drinks per week	HP:0002013	Vomiting	48	-0.000189087	0.0029156	-0.0648535	0.948296	0.179687	0.9493	0.858454
PGS001600	Volume of grey matter in Superior Temporal Gyrus, posterior division (L)	HP:0025502	Overweight	8	0.000924463	0.00118222	0.781972	0.434309	0.153937	0.4367	0.858467
PGS002019	Benign neoplasm of colon	HP:0025401	Staring gaze	17	0.00142274	0.00177901	0.799738	0.423943	0.178207	0.4194	0.858474
PGS002208	Monocyte percentage	HP:0000010	Recurrent urinary tract infections	8	-1.26831e-07	0.0011924	-0.000106366	0.999915	0.50671	0.9999	0.85848
PGS000605	Malignant neoplasm of kidney, except pelvis	HP:0002353	EEG abnormality	39	-0.00271362	0.00261497	-1.03773	0.299504	0.203835	0.3027	0.858488
PGS001423	Mean FA in corticospinal tract on FA skeleton (R)	HP:0002353	EEG abnormality	39	0.00262935	0.00257183	1.02237	0.306713	0.20249	0.3032	0.858488
PGS001371	Age diabetes diagnosed	HP:0000988	Skin rash	14	-0.00208263	0.00154841	-1.34501	0.178751	0.129909	0.1828	0.858489
PGS001753	WA MD in tract inferior longitudinal fasciculus (R)	HP:0000988	Skin rash	14	-0.00204306	0.00157199	-1.29966	0.193844	0.124835	0.1832	0.858489
PGS002153	General happiness with own health	HP:0002013	Vomiting	48	-0.000188522	0.00289144	-0.0652002	0.94802	0.179689	0.9504	0.858493
PGS000082	Ovarian cancer	HP:0002870	Obstructive sleep apnea	71	-0.00205437	0.00345413	-0.594758	0.552062	0.409754	0.5579	0.858518
PGS001080	Freq. of tiredness / lethargy in last 2 weeks	HP:0002870	Obstructive sleep apnea	71	0.00203388	0.00345556	0.588582	0.556198	0.409442	0.5589	0.858518
PGS001439	Mean FA in superior cerebellar peduncle on FA skeleton (L)	HP:0002870	Obstructive sleep apnea	71	-0.00206719	0.00347722	-0.594494	0.552239	0.409741	0.558	0.858518
PGS001852	Duodenitis	HP:0002870	Obstructive sleep apnea	71	0.0020586	0.0035057	0.587217	0.557114	0.409374	0.5583	0.858518
PGS003382	Skin cutaneous melanoma	HP:0002870	Obstructive sleep apnea	71	-0.00206656	0.00352905	-0.585585	0.55821	0.409292	0.5567	0.858518
PGS002051	Congestive heart failure; nonhypertensive	HP:0002172	Postural instability	16	-0.000284241	0.00171264	-0.165966	0.868198	0.49346	0.8763	0.858536
PGS001762	WA MO in tract posterior thalamic radiation (L)	HP:0000105	Enlarged kidney	8	0.000981911	0.00120926	0.811991	0.416879	0.312239	0.4157	0.858541
PGS001117	Started insulin within one year diagnosis of diabetes	HP:0001518	Small for gestational age	9	-0.000118886	0.00124834	-0.0952355	0.924136	0.206379	0.9251	0.858542
PGS001148	Trunk fat mass	HP:0002607	Bowel incontinence	5	-0.00173006	0.000939696	-1.84108	0.0657343	0.175686	0.0719	0.858552
PGS001319	Other metabolic disorders (time-to-event)	HP:0002607	Bowel incontinence	5	0.00175105	0.000930696	1.88144	0.0600343	0.182022	0.0731	0.858552
PGS001412	LV ejection fraction	HP:0002607	Bowel incontinence	5	0.00168539	0.00095195	1.77046	0.0767798	0.164927	0.0722	0.858552
PGS001667	WA ICVF in tract corticospinal tract (L)	HP:0002607	Bowel incontinence	5	-0.00166531	0.000935571	-1.77999	0.0752054	0.166356	0.0727	0.858552
PGS003332	Venous thromboembolism	HP:0002607	Bowel incontinence	5	-0.00169954	0.000933628	-1.82036	0.0688299	0.172486	0.0703	0.858552
PGS001557	Volume of grey matter in Frontal Operculum Cortex (L)	HP:0000085	Horseshoe kidney	8	-0.00163513	0.00118892	-1.37531	0.169166	0.506265	0.1738	0.858557
PGS000245	Proheparin-binding EGF-like growth factor (HB-EGF) serum levels	HP:0002091	Restrictive ventilatory defect	23	0.000322183	0.00203711	0.158157	0.874347	0.0902962	0.8738	0.858578
PGS000710	Myocardial infarction	HP:0002091	Restrictive ventilatory defect	23	-0.000317637	0.00199847	-0.15894	0.87373	0.0903067	0.8684	0.858578
PGS001242	Ankle spacing width (L)	HP:0002091	Restrictive ventilatory defect	23	-0.000317867	0.00198308	-0.16029	0.872667	0.090325	0.8717	0.858578
PGS001317	Vascular/heart problems diagnosed by doctor Heart attack	HP:0002091	Restrictive ventilatory defect	23	-0.000341669	0.0020044	-0.170459	0.864664	0.0904677	0.8676	0.858578
PGS001576	Volume of grey matter in Lingual Gyrus (R)	HP:0002091	Restrictive ventilatory defect	23	0.000326556	0.00202562	0.161213	0.871939	0.0903376	0.8735	0.858578
PGS001642	Volumetric scaling from T1 head image to standard space	HP:0002091	Restrictive ventilatory defect	23	0.000332531	0.00198146	0.167821	0.866739	0.0904299	0.8688	0.858578
PGS002045	Inflammation of the eye	HP:0002091	Restrictive ventilatory defect	23	0.000325106	0.00200101	0.162471	0.870949	0.0903549	0.872	0.858578
PGS002167	Eosinophil percentage	HP:0002091	Restrictive ventilatory defect	23	0.000315266	0.00202812	0.155448	0.876482	0.0902602	0.8725	0.858578
PGS002972	Height	HP:0002091	Restrictive ventilatory defect	23	0.000331449	0.00205956	0.160932	0.872161	0.0903338	0.8712	0.858578
PGS000197	Spondyloarthroparthy	HP:0012622	Chronic kidney disease	11	0.00277477	0.00140218	1.9789	0.0479435	0.676961	0.0496	0.858584
PGS000281	Resistin (RETN) serum levels	HP:0012622	Chronic kidney disease	11	-0.00274593	0.00140876	-1.94918	0.0513917	0.672058	0.0488	0.858584
PGS000405	Skin cancer	HP:0012622	Chronic kidney disease	11	0.0026865	0.00141318	1.90103	0.0574201	0.664268	0.0548	0.858584
PGS001091	Loneliness	HP:0012622	Chronic kidney disease	11	0.0027271	0.00140169	1.94558	0.051824	0.671468	0.0524	0.858584
PGS001350	Fasting glucose	HP:0012622	Chronic kidney disease	11	-0.00273264	0.0014183	-1.9267	0.0541362	0.668398	0.0552	0.858584
PGS001370	Age asthma diagnosed	HP:0012622	Chronic kidney disease	11	-0.00275275	0.00141954	-1.93919	0.052597	0.670426	0.0538	0.858584
PGS001427	Mean FA in genu of corpus callosum on FA skeleton	HP:0012622	Chronic kidney disease	11	-0.00280024	0.00143355	-1.95336	0.0508952	0.672742	0.0534	0.858584
PGS001505	Mean ISOVF in superior corona radiata on FA skeleton (L)	HP:0012622	Chronic kidney disease	11	-0.00274695	0.00140022	-1.9618	0.0499029	0.674131	0.048	0.858584
PGS001549	Volume of grey matter in Central Opercular Cortex (R)	HP:0012622	Chronic kidney disease	11	-0.00268506	0.00138934	-1.93262	0.0534018	0.669358	0.0531	0.858584
PGS001632	Volume of pallidum (R)	HP:0012622	Chronic kidney disease	11	-0.00270575	0.00138182	-1.95811	0.050334	0.673524	0.0496	0.858584
PGS002029	Disorders of lipoid metabolism	HP:0012622	Chronic kidney disease	11	0.00257624	0.00136286	1.89032	0.0588371	0.662563	0.0547	0.858584
PGS002210	Use of sun/uv protection	HP:0012622	Chronic kidney disease	11	0.00270622	0.00138062	1.96015	0.0500952	0.67386	0.0535	0.858584
PGS001422	Mean FA in cingulum hippocampus on FA skeleton (R)	HP:0002781	Upper airway obstruction	5	0.000131869	0.000947908	0.139116	0.88937	0.144456	0.8851	0.858608
PGS001556	Volume of grey matter in Cuneal Cortex (R)	HP:0100702	Arachnoid cyst	9	0.000472125	0.00126565	0.373031	0.709159	0.222734	0.7082	0.858622
PGS000679	Creatinine in urine [umol/L]	HP:0002608	Celiac disease	14	0.00092156	0.00156344	0.589443	0.55562	0.178861	0.5583	0.858635
PGS001309	Other rheumatoid arthritis (time-to-event)	HP:0002608	Celiac disease	14	0.000944696	0.00158686	0.595323	0.551685	0.179156	0.559	0.858635
PGS001343	Asthma (algorithmically-defined)	HP:0002608	Celiac disease	14	0.00092416	0.00159563	0.579183	0.562521	0.178354	0.5579	0.858635
PGS002098	Recent poor appetite or overeating	HP:0000011	Neurogenic bladder	29	-0.0046558	0.00224299	-2.07571	0.0380285	0.446412	0.0373	0.858646
PGS002726	Multiple sclerosis	HP:0000453	Choanal atresia	5	0.000801466	0.000938536	0.853954	0.393217	0.329564	0.4056	0.858646
PGS000008	ER-positive Breast Cancer	HP:0012446	Decreased CSF 5-methyltetrahydrofolate concentration	6	-0.000147779	0.00102068	-0.144785	0.884893	0.470767	0.8841	0.858649
PGS000069	Serous epithelial ovarian cancer	HP:0012446	Decreased CSF 5-methyltetrahydrofolate concentration	6	-0.000160513	0.00102468	-0.156647	0.875536	0.470918	0.8768	0.858649
PGS000095	High light scatter reticulocyte percentage of red cells	HP:0012446	Decreased CSF 5-methyltetrahydrofolate concentration	6	-0.000206459	0.00103491	-0.199494	0.841894	0.471561	0.845	0.858649
PGS000161	Renal cancer	HP:0012446	Decreased CSF 5-methyltetrahydrofolate concentration	6	-0.0001831	0.0010447	-0.175266	0.860886	0.471178	0.8588	0.858649
PGS000201	Problematic Alcohol Use	HP:0012446	Decreased CSF 5-methyltetrahydrofolate concentration	6	0.000204211	0.00105881	0.192869	0.847078	0.471451	0.8493	0.858649
PGS000249	Interleukin-18 (IL-18) serum levels	HP:0012446	Decreased CSF 5-methyltetrahydrofolate concentration	6	-0.000154506	0.0010439	-0.148008	0.882349	0.470807	0.8856	0.858649
PGS000250	Interleukin-1 receptor antagonist protein (IL-1ra) serum levels	HP:0012446	Decreased CSF 5-methyltetrahydrofolate concentration	6	-0.000178618	0.00104717	-0.170572	0.864575	0.47111	0.8643	0.858649
PGS000255	Pro-interleukin-16 (IL16) serum levels	HP:0012446	Decreased CSF 5-methyltetrahydrofolate concentration	6	0.000177247	0.00104338	0.169877	0.865121	0.4711	0.8658	0.858649
PGS000264	Matrix metalloproteinase-1 (MMP-1) serum levels	HP:0012446	Decreased CSF 5-methyltetrahydrofolate concentration	6	0.000219956	0.00103706	0.212095	0.832051	0.471779	0.8391	0.858649
PGS000273	Proteinase-activated receptor 1 (PAR-1) serum levels	HP:0012446	Decreased CSF 5-methyltetrahydrofolate concentration	6	-0.000199441	0.00102479	-0.194616	0.84571	0.47148	0.8432	0.858649
PGS000277	P-selectin glycoprotein ligand 1 (PSGL-1) serum levels	HP:0012446	Decreased CSF 5-methyltetrahydrofolate concentration	6	0.000194487	0.00102393	0.189941	0.849372	0.471404	0.8487	0.858649
PGS000293	Urokinase plasminogen activator surface receptor (U-PAR) serum levels	HP:0012446	Decreased CSF 5-methyltetrahydrofolate concentration	6	-0.00021211	0.00102501	-0.206936	0.836078	0.471688	0.8338	0.858649
PGS000294	Vascular endothelial growth factor A (VEGF-A) serum levels	HP:0012446	Decreased CSF 5-methyltetrahydrofolate concentration	6	0.000176532	0.00104492	0.168943	0.865856	0.471087	0.8596	0.858649
PGS000617	Cancer of eye	HP:0012446	Decreased CSF 5-methyltetrahydrofolate concentration	6	0.000191517	0.0010192	0.18791	0.850964	0.471372	0.8519	0.858649
PGS000710	Myocardial infarction	HP:0012446	Decreased CSF 5-methyltetrahydrofolate concentration	6	-0.000192663	0.00102246	-0.188432	0.850554	0.47138	0.8491	0.858649
PGS000754	Systemic lupus erythrmatosus	HP:0012446	Decreased CSF 5-methyltetrahydrofolate concentration	6	0.000212024	0.00102417	0.207021	0.836011	0.47169	0.842	0.858649
PGS000758	Adult standing height	HP:0012446	Decreased CSF 5-methyltetrahydrofolate concentration	6	-0.000171853	0.00103847	-0.165487	0.868575	0.471038	0.8665	0.858649
PGS000843	WHR adjusted for BMI	HP:0012446	Decreased CSF 5-methyltetrahydrofolate concentration	6	0.000202509	0.00103216	0.196199	0.844471	0.471506	0.8398	0.858649
PGS000998	Comparative body height at age 10	HP:0012446	Decreased CSF 5-methyltetrahydrofolate concentration	6	-0.000204569	0.00102942	-0.198723	0.842497	0.471548	0.8437	0.858649
PGS001005	Number of self reported cancers	HP:0012446	Decreased CSF 5-methyltetrahydrofolate concentration	6	0.000155239	0.00105272	0.147465	0.882778	0.4708	0.8849	0.858649
PGS001007	Age at first sexual intercourse	HP:0012446	Decreased CSF 5-methyltetrahydrofolate concentration	6	0.000220449	0.00103297	0.213412	0.831024	0.471803	0.836	0.858649
PGS001044	Glucosamine intake	HP:0012446	Decreased CSF 5-methyltetrahydrofolate concentration	6	0.000162974	0.0010279	0.158551	0.874036	0.470943	0.8751	0.858649
PGS001049	Risk taking behaviour	HP:0012446	Decreased CSF 5-methyltetrahydrofolate concentration	6	-0.000190983	0.00101707	-0.187778	0.851067	0.47137	0.8544	0.858649
PGS001120	Right hand grip strength	HP:0012446	Decreased CSF 5-methyltetrahydrofolate concentration	6	-0.000162001	0.0010361	-0.156357	0.875765	0.470914	0.8782	0.858649
PGS001132	Family history of chronic bronchitis/emphysema	HP:0012446	Decreased CSF 5-methyltetrahydrofolate concentration	6	0.000188587	0.00102604	0.183801	0.854185	0.471307	0.853	0.858649
PGS001251	Other interstitial pulmonary diseases (time-to-event)	HP:0012446	Decreased CSF 5-methyltetrahydrofolate concentration	6	0.00013265	0.00100336	0.132205	0.894833	0.470621	0.8901	0.858649
PGS001309	Other rheumatoid arthritis (time-to-event)	HP:0012446	Decreased CSF 5-methyltetrahydrofolate concentration	6	-0.000215214	0.00103908	-0.20712	0.835934	0.471691	0.8378	0.858649
PGS001334	Other chronic obstructive pulmonary disease (time-to-event)	HP:0012446	Decreased CSF 5-methyltetrahydrofolate concentration	6	-0.000184461	0.00103884	-0.177566	0.859079	0.471212	0.8575	0.858649
PGS001361	3mm strong meridian angle (L)	HP:0012446	Decreased CSF 5-methyltetrahydrofolate concentration	6	-0.00018832	0.00104199	-0.180731	0.856594	0.47126	0.8564	0.858649
PGS001383	Corneal resistance factor (R)	HP:0012446	Decreased CSF 5-methyltetrahydrofolate concentration	6	0.000215191	0.00103236	0.208445	0.8349	0.471714	0.832	0.858649
PGS001435	Mean FA in retrolenticular part of internal capsule on FA skeleton (R)	HP:0012446	Decreased CSF 5-methyltetrahydrofolate concentration	6	0.000207404	0.00103943	0.199535	0.841861	0.471561	0.8428	0.858649
PGS001437	Mean FA in sagittal stratum on FA skeleton (R)	HP:0012446	Decreased CSF 5-methyltetrahydrofolate concentration	6	0.000205434	0.00104816	0.195995	0.844631	0.471502	0.8482	0.858649
PGS001442	Mean FA in superior corona radiata on FA skeleton (R)	HP:0012446	Decreased CSF 5-methyltetrahydrofolate concentration	6	-0.000153104	0.00105048	-0.145747	0.884133	0.470779	0.8817	0.858649
PGS001450	Mean ICVF in anterior corona radiata on FA skeleton (L)	HP:0012446	Decreased CSF 5-methyltetrahydrofolate concentration	6	-0.000152016	0.00102758	-0.147937	0.882405	0.470806	0.8861	0.858649
PGS001460	Mean ICVF in cingulum hippocampus on FA skeleton (R)	HP:0012446	Decreased CSF 5-methyltetrahydrofolate concentration	6	-0.000170275	0.00102186	-0.166632	0.867674	0.471054	0.8701	0.858649
PGS001468	Mean ICVF in inferior cerebellar peduncle on FA skeleton (R)	HP:0012446	Decreased CSF 5-methyltetrahydrofolate concentration	6	0.000205489	0.00102148	0.201168	0.840584	0.471589	0.84	0.858649
PGS001516	Other diseases of intestine (time-to-event)	HP:0012446	Decreased CSF 5-methyltetrahydrofolate concentration	6	-0.000172519	0.0010599	-0.162769	0.870714	0.471	0.8679	0.858649
PGS001554	Volume of grey matter in Crus II Cerebellum (L)	HP:0012446	Decreased CSF 5-methyltetrahydrofolate concentration	6	-0.000163641	0.00103436	-0.158204	0.874309	0.470939	0.8712	0.858649
PGS001599	Volume of grey matter in Superior Temporal Gyrus, anterior division (L)	HP:0012446	Decreased CSF 5-methyltetrahydrofolate concentration	6	0.000180444	0.00102151	0.176645	0.859802	0.471199	0.8602	0.858649
PGS001605	Volume of grey matter in Temporal Fusiform Cortex, posterior division (R)	HP:0012446	Decreased CSF 5-methyltetrahydrofolate concentration	6	-0.00015137	0.00103403	-0.146389	0.883627	0.470787	0.8854	0.858649
PGS001628	Volume of grey matter in VIIIb Cerebellum (R)	HP:0012446	Decreased CSF 5-methyltetrahydrofolate concentration	6	0.000218791	0.00104543	0.209284	0.834245	0.471729	0.8356	0.858649
PGS001642	Volumetric scaling from T1 head image to standard space	HP:0012446	Decreased CSF 5-methyltetrahydrofolate concentration	6	0.000160296	0.00101376	0.158121	0.874375	0.470938	0.8762	0.858649
PGS001712	WA L1 in tract superior thalamic radiation (R)	HP:0012446	Decreased CSF 5-methyltetrahydrofolate concentration	6	0.000200824	0.00102725	0.195497	0.845021	0.471494	0.8429	0.858649
PGS001718	WA L2 in tract cingulate gyrus part of cingulum (R)	HP:0012446	Decreased CSF 5-methyltetrahydrofolate concentration	6	-0.000193642	0.00101695	-0.190415	0.849	0.471412	0.853	0.858649
PGS001723	WA L2 in tract inferior longitudinal fasciculus (L)	HP:0012446	Decreased CSF 5-methyltetrahydrofolate concentration	6	-0.000187051	0.00104225	-0.179469	0.857585	0.471241	0.8589	0.858649
PGS001749	WA MD in tract forceps minor	HP:0012446	Decreased CSF 5-methyltetrahydrofolate concentration	6	-0.000137687	0.00101754	-0.135314	0.892375	0.470656	0.8886	0.858649
PGS001795	Uterine cancer	HP:0012446	Decreased CSF 5-methyltetrahydrofolate concentration	6	0.000225476	0.00105132	0.214469	0.8302	0.471822	0.8311	0.858649
PGS002063	Esophagitis, GERD and related diseases	HP:0012446	Decreased CSF 5-methyltetrahydrofolate concentration	6	0.000188658	0.00102678	0.183738	0.854235	0.471306	0.8579	0.858649
PGS002064	Appendiceal conditions	HP:0012446	Decreased CSF 5-methyltetrahydrofolate concentration	6	0.000160673	0.00103112	0.155824	0.876185	0.470907	0.8734	0.858649
PGS002069	Functional digestive disorders	HP:0012446	Decreased CSF 5-methyltetrahydrofolate concentration	6	0.000185638	0.00104136	0.178266	0.85853	0.471223	0.8548	0.858649
PGS002079	Irregular menstrual cycle/bleeding	HP:0012446	Decreased CSF 5-methyltetrahydrofolate concentration	6	0.000147423	0.00103899	0.141891	0.887179	0.470732	0.8902	0.858649
PGS002092	Contracture of palmar fascia [Dupuytren's disease]	HP:0012446	Decreased CSF 5-methyltetrahydrofolate concentration	6	0.000142472	0.00103393	0.137797	0.890413	0.470684	0.8904	0.858649
PGS002107	Diagnosed with coeliac disease or gluten sensitivity	HP:0012446	Decreased CSF 5-methyltetrahydrofolate concentration	6	-0.000157912	0.00102939	-0.153403	0.878094	0.470876	0.8835	0.858649
PGS002143	Hand grip strength (mean of both)	HP:0012446	Decreased CSF 5-methyltetrahydrofolate concentration	6	-0.000152545	0.00102754	-0.148457	0.881995	0.470813	0.882	0.858649
PGS002154	General happiness	HP:0012446	Decreased CSF 5-methyltetrahydrofolate concentration	6	-0.000151124	0.00101782	-0.148479	0.881978	0.470813	0.8867	0.858649
PGS002158	Alanine aminotransferase	HP:0012446	Decreased CSF 5-methyltetrahydrofolate concentration	6	0.000148703	0.00101788	0.146092	0.883861	0.470783	0.8773	0.858649
PGS002184	Mean carotid IMT (intima-medial thickness) at 120/150/210/240 degrees	HP:0012446	Decreased CSF 5-methyltetrahydrofolate concentration	6	0.000154282	0.00104704	0.147351	0.882867	0.470799	0.8802	0.858649
PGS002205	Testosterone (male only)	HP:0012446	Decreased CSF 5-methyltetrahydrofolate concentration	6	-0.000183293	0.0010416	-0.175973	0.86033	0.471189	0.8554	0.858649
PGS002212	Daytime dozing / sleeping (narcolepsy)	HP:0012446	Decreased CSF 5-methyltetrahydrofolate concentration	6	0.00018966	0.00102478	0.185075	0.853186	0.471327	0.8545	0.858649
PGS002248	Childhood asthma	HP:0012446	Decreased CSF 5-methyltetrahydrofolate concentration	6	0.000178781	0.00104412	0.171227	0.86406	0.471119	0.8715	0.858649
PGS002254	Physical activity (self-reported)	HP:0012446	Decreased CSF 5-methyltetrahydrofolate concentration	6	0.000152102	0.00103719	0.146648	0.883422	0.47079	0.8843	0.858649
PGS002267	Ascending thoracic aortic diameter	HP:0012446	Decreased CSF 5-methyltetrahydrofolate concentration	6	-0.000173705	0.00103558	-0.167736	0.866805	0.471069	0.861	0.858649
PGS002269	Age-related macular degeneration	HP:0012446	Decreased CSF 5-methyltetrahydrofolate concentration	6	-0.000141879	0.00102592	-0.138295	0.890019	0.47069	0.8874	0.858649
PGS002291	Nasopharyngeal carcinoma	HP:0012446	Decreased CSF 5-methyltetrahydrofolate concentration	6	-0.000148549	0.00103688	-0.143266	0.886092	0.470749	0.8846	0.858649
PGS002314	Balding Type 1	HP:0012446	Decreased CSF 5-methyltetrahydrofolate concentration	6	-0.000167117	0.00102489	-0.163058	0.870487	0.471004	0.8711	0.858649
PGS002319	College education	HP:0012446	Decreased CSF 5-methyltetrahydrofolate concentration	6	-0.000157144	0.00101755	-0.154435	0.87728	0.470889	0.8758	0.858649
PGS002730	LDL lowering in response to statin	HP:0012446	Decreased CSF 5-methyltetrahydrofolate concentration	6	0.00017188	0.00102613	0.167503	0.866988	0.471066	0.8628	0.858649
PGS002813	Visceral adipose tissue volumes adjusted for BMI and height	HP:0012446	Decreased CSF 5-methyltetrahydrofolate concentration	6	0.000200682	0.00103281	0.194306	0.845953	0.471475	0.8437	0.858649
PGS002912	Drinking Status	HP:0012446	Decreased CSF 5-methyltetrahydrofolate concentration	6	0.000203804	0.00102552	0.198732	0.842489	0.471548	0.8349	0.858649
PGS002957	HDL	HP:0012446	Decreased CSF 5-methyltetrahydrofolate concentration	6	0.000168619	0.00102811	0.164009	0.869738	0.471017	0.8699	0.858649
PGS003147	Triglycerides	HP:0012446	Decreased CSF 5-methyltetrahydrofolate concentration	6	0.000148795	0.00101243	0.146968	0.88317	0.470794	0.8841	0.858649
PGS002129	Length of menstrual cycle	HP:0006528	Chronic lung disease	22	-0.000438005	0.00197984	-0.221232	0.824931	0.290913	0.8263	0.858652
PGS000965	Hypothyroidism/myxoedema	HP:0002360	Sleep disturbance	60	-0.000175051	0.00323419	-0.0541252	0.95684	0.0710807	0.9589	0.858656
PGS001411	Intra-ocular pressure, Goldmann-correlated (L)	HP:0002360	Sleep disturbance	60	-0.000170417	0.00324358	-0.0525397	0.958103	0.0710734	0.9591	0.858656
PGS002357	White Blood Count	HP:0002360	Sleep disturbance	60	-0.000167178	0.00324455	-0.051526	0.958911	0.0710689	0.9585	0.858656
PGS001641	Volume of white matter (normalised for head size)	HP:0002121	Generalized non-motor (absence) seizure	25	-0.000355643	0.00212359	-0.167472	0.867013	0.187158	0.8674	0.858671
PGS000953	Left heel broadband ultrasound attenuation	HP:0001328	Specific learning disability	51	-0.0013028	0.00304706	-0.427559	0.669011	0.0994623	0.6724	0.858672
PGS001030	Pulmonary fibrosis	HP:0001328	Specific learning disability	51	0.00120017	0.00289452	0.414634	0.678447	0.0989978	0.6719	0.858672
PGS000098	Lymphocyte percentage of white cells	HP:0000505	Visual impairment	13	-0.000116335	0.00146398	-0.079465	0.93667	0.184462	0.9361	0.858678
PGS000283	Spondin-1 (SPON1) serum levels	HP:0100704	Cerebral visual impairment	36	0.00255237	0.00252242	1.01188	0.311701	0.14764	0.3145	0.858681
PGS000359	Cancer of tongue	HP:0100704	Cerebral visual impairment	36	-0.00255777	0.00252357	-1.01355	0.310901	0.147785	0.3155	0.858681
PGS001140	Seborrheic keratosis (time-to-event)	HP:0100704	Cerebral visual impairment	36	0.00248249	0.00248795	0.997806	0.318475	0.146439	0.3151	0.858681
PGS001274	Osteoporosis without pathological fracture (time-to-event)	HP:0100704	Cerebral visual impairment	36	-0.00244755	0.00249653	-0.980381	0.326998	0.144974	0.3155	0.858681
PGS001326	Emphysema	HP:0100704	Cerebral visual impairment	36	-0.00259401	0.00251669	-1.03072	0.302777	0.149277	0.3152	0.858681
PGS001740	WA L3 in tract superior thalamic radiation (L)	HP:0100704	Cerebral visual impairment	36	0.00256469	0.00253575	1.01141	0.311922	0.147601	0.3158	0.858681
PGS002039	Other peripheral nerve disorders	HP:0100704	Cerebral visual impairment	36	-0.00249571	0.00248053	-1.00612	0.314461	0.147147	0.3142	0.858681
PGS002109	Hair colour (natural, before greying)	HP:0100704	Cerebral visual impairment	36	0.00255214	0.00251901	1.01315	0.31109	0.147751	0.3143	0.858681
PGS002184	Mean carotid IMT (intima-medial thickness) at 120/150/210/240 degrees	HP:0100704	Cerebral visual impairment	36	-0.00258743	0.00255255	-1.01366	0.310846	0.147794	0.3123	0.858681
PGS002276	QTc duration	HP:0100704	Cerebral visual impairment	36	0.00255526	0.00248852	1.02682	0.30461	0.148935	0.3108	0.858681
PGS002788	Type 2 bipolar disorder	HP:0100704	Cerebral visual impairment	36	0.00257815	0.00252931	1.01931	0.308159	0.148282	0.3135	0.858681
PGS002072	Cholelithiasis and cholecystitis	HP:0000829	Hypoparathyroidism	5	-0.00154475	0.000935833	-1.65067	0.0989397	0.218515	0.094	0.858683
PGS000243	Growth/differentiation factor 15 (GDF-15) serum levels	HP:0002870	Obstructive sleep apnea	71	0.00207356	0.00352512	0.588223	0.556439	0.409424	0.5621	0.858689
PGS000940	Intestinal malabsorption (time-to-event)	HP:0002870	Obstructive sleep apnea	71	-0.00200572	0.00344373	-0.582427	0.560335	0.409135	0.5642	0.858689
PGS001282	Migraine (time-to-event)	HP:0002870	Obstructive sleep apnea	71	0.00200815	0.00355351	0.565117	0.572048	0.408287	0.5624	0.858689
PGS001496	Mean ISOVF in cingulum cingulate gyrus on FA skeleton (L)	HP:0002870	Obstructive sleep apnea	71	-0.00202506	0.00354892	-0.570613	0.568316	0.408553	0.5647	0.858689
PGS001631	Volume of pallidum (L)	HP:0002870	Obstructive sleep apnea	71	-0.00198835	0.00346418	-0.573974	0.56604	0.408717	0.5654	0.858689
PGS001740	WA L3 in tract superior thalamic radiation (L)	HP:0002870	Obstructive sleep apnea	71	-0.00202317	0.0035298	-0.573168	0.566586	0.408678	0.5652	0.858689
PGS002266	Nonsyndromic cleft lip with or without cleft palate	HP:0002870	Obstructive sleep apnea	71	-0.00200023	0.00346432	-0.57738	0.563738	0.408885	0.5603	0.858689
PGS002760	Epilepsy	HP:0002870	Obstructive sleep apnea	71	-0.00199121	0.00351454	-0.566564	0.571064	0.408356	0.5621	0.858689
PGS000233	Dickkopf-related protein 1 (Dkk-1) serum levels	HP:0003072	Hypercalcemia	12	-0.000384208	0.00148674	-0.258423	0.796103	0.200947	0.797	0.858694
PGS002023	Thyrotoxicosis with or without goiter	HP:0003072	Hypercalcemia	12	-0.000393707	0.0014758	-0.266775	0.789666	0.201133	0.7966	0.858694
PGS000255	Pro-interleukin-16 (IL16) serum levels	HP:0002091	Restrictive ventilatory defect	23	-0.00031274	0.00203937	-0.153351	0.878134	0.0902327	0.8766	0.858695
PGS000837	Insulin sensitivity index	HP:0002091	Restrictive ventilatory defect	23	0.000315349	0.00201895	0.156194	0.875893	0.09027	0.879	0.858695
PGS001090	Often felt loved as a child	HP:0002091	Restrictive ventilatory defect	23	-0.00031995	0.00201176	-0.15904	0.873651	0.0903081	0.8762	0.858695
PGS002255	Physical activity (measured)	HP:0002091	Restrictive ventilatory defect	23	0.000308903	0.00203319	0.15193	0.879255	0.0902143	0.878	0.858695
PGS002350	Tanning	HP:0002091	Restrictive ventilatory defect	23	0.000299866	0.00203742	0.147179	0.883003	0.090154	0.8786	0.858695
PGS003043	Polyunsatturated Fatty Acids	HP:0002091	Restrictive ventilatory defect	23	0.000312551	0.0020175	0.15492	0.876898	0.0902532	0.8759	0.858695
PGS001401	Health satisfaction	HP:0001845	Overlapping toe	5	-0.00120652	0.000939985	-1.28355	0.199424	0.218091	0.1994	0.858701
PGS001599	Volume of grey matter in Superior Temporal Gyrus, anterior division (L)	HP:0001845	Overlapping toe	5	0.00120285	0.000933882	1.28802	0.197866	0.218575	0.1993	0.858701
PGS002055	Peripheral vascular disease, unspecified	HP:0001845	Overlapping toe	5	-0.00120946	0.000929047	-1.30182	0.193103	0.220084	0.1997	0.858701
PGS002782	nonHDL Cholesterol	HP:0001845	Overlapping toe	5	-0.00120821	0.000924664	-1.30665	0.19146	0.220615	0.1992	0.858701
PGS000145	Depression (ICD-10 defined)	HP:0003198	Myopathy	5	0.000423659	0.000916535	0.462239	0.643952	0.280554	0.6379	0.858705
PGS000430	Melanomas of skin (diagnosis or history)	HP:0003198	Myopathy	5	0.000426636	0.000932341	0.457596	0.647284	0.280373	0.6422	0.858705
PGS000620	Cancer of brain	HP:0003198	Myopathy	5	0.000435291	0.000931805	0.467148	0.640437	0.280746	0.6417	0.858705
PGS001501	Mean ISOVF in posterior thalamic radiation on FA skeleton (L)	HP:0003198	Myopathy	5	-0.000445661	0.000944132	-0.472032	0.636947	0.28094	0.64	0.858705
PGS001553	Volume of grey matter in Crus I Cerebellum (R)	HP:0003198	Myopathy	5	0.000445202	0.000941766	0.472731	0.636449	0.280967	0.6401	0.858705
PGS002142	Haemoglobin concentration	HP:0003198	Myopathy	5	0.000436681	0.00092928	0.469913	0.63846	0.280855	0.6397	0.858705
PGS002157	Alkaline phosphatase	HP:0003198	Myopathy	5	0.000441161	0.000920609	0.479205	0.631837	0.281227	0.6408	0.858705
PGS000227	Cathepsin D (CTSD) serum levels	HP:0002719	Recurrent infections	18	-0.00283953	0.00178816	-1.58796	0.11243	0.449463	0.1103	0.858738
PGS001746	WA MD in tract cingulate gyrus part of cingulum (L)	HP:0002719	Recurrent infections	18	-0.00284032	0.001787	-1.58943	0.112096	0.449661	0.1099	0.858738
PGS001368	6mm weak meridian (R)	HP:0000717	Autism	283	0.000773965	0.00649779	0.119112	0.905197	3.26641	0.9028	0.858744
PGS000251	Interleukin-27 (IL-27) serum levels	HP:0000846	Adrenal insufficiency	14	-0.00272136	0.00158493	-1.71703	0.0861055	0.480011	0.0858	0.858746
PGS003282	Cystatin C	HP:0040083	Tip-toe gait	32	0.000567391	0.00238529	0.237871	0.812002	0.456493	0.8123	0.858757
PGS001108	Basal metabolic rate	HP:0002608	Celiac disease	14	-0.000895194	0.00155537	-0.575551	0.564974	0.178176	0.5604	0.858761
PGS001765	WA MO in tract superior thalamic radiation (R)	HP:0002608	Celiac disease	14	0.000937566	0.00158317	0.59221	0.553767	0.178999	0.5607	0.858761
PGS001712	WA L1 in tract superior thalamic radiation (R)	HP:0009088	Speech articulation difficulties	16	0.00122129	0.00167602	0.728681	0.466269	0.224131	0.4631	0.85878
PGS000726	Cirrhosis	HP:0000505	Visual impairment	13	0.000113385	0.00151061	0.0750594	0.940174	0.184434	0.9398	0.858787
PGS000932	Other intervertebral disk disorders (time-to-event)	HP:0000505	Visual impairment	13	-0.000108298	0.00153824	-0.0704036	0.943878	0.184405	0.9435	0.858787
PGS001257	Childhood sunburn	HP:0000505	Visual impairment	13	-0.000113235	0.00151127	-0.0749272	0.940279	0.184433	0.9407	0.858787
PGS001478	Mean ICVF in retrolenticular part of internal capsule on FA skeleton (L)	HP:0000505	Visual impairment	13	-0.000103028	0.00153097	-0.0672958	0.946352	0.184387	0.9445	0.858787
PGS001574	Volume of grey matter in Lateral Occipital Cortex, inferior division (R)	HP:0000505	Visual impairment	13	0.000121146	0.00151964	0.0797203	0.936466	0.184464	0.938	0.858787
PGS001685	WA ICVF in tract superior thalamic radiation (R)	HP:0000505	Visual impairment	13	0.000116511	0.00151002	0.0771583	0.938504	0.184447	0.943	0.858787
PGS002022	Nontoxic multinodular goiter	HP:0000505	Visual impairment	13	0.000118906	0.0015084	0.0788293	0.937175	0.184458	0.9385	0.858787
PGS002109	Hair colour (natural, before greying)	HP:0000505	Visual impairment	13	9.74047e-05	0.00152088	0.064045	0.94894	0.184369	0.9448	0.858787
PGS002223	Sensitive stomach	HP:0000505	Visual impairment	13	-0.000109091	0.00148356	-0.0735333	0.941388	0.184424	0.9416	0.858787
PGS002315	Bone Mineral Density	HP:0000505	Visual impairment	13	-0.000121914	0.00154262	-0.0790302	0.937015	0.184459	0.9389	0.858787
PGS000080	Non-Hodgkin's lymphoma	HP:0010886	Osteochondritis dissecans	18	3.64493e-05	0.00179192	0.0203409	0.983773	0.0894621	0.9847	0.858788
PGS000288	Tumor necrosis factor receptor 2 (TNF-R2) serum levels	HP:0010886	Osteochondritis dissecans	18	-1.84038e-05	0.00178884	-0.0102881	0.991792	0.089449	0.9913	0.858788
PGS000656	Non-alcoholic fatty liver disease activity score	HP:0010886	Osteochondritis dissecans	18	-9.35469e-06	0.00176117	-0.00531163	0.995762	0.0894457	0.9958	0.858788
PGS000666	Body surface area-indexed left ventricular end-systolic volume	HP:0010886	Osteochondritis dissecans	18	-3.02445e-05	0.00177344	-0.0170541	0.986395	0.0894569	0.9865	0.858788
PGS000955	Right heel broadband ultrasound attenuation	HP:0010886	Osteochondritis dissecans	18	6.14604e-05	0.0018247	0.0336825	0.973133	0.0894926	0.9746	0.858788
PGS000990	Retinal detachments and breaks (time-to-event)	HP:0010886	Osteochondritis dissecans	18	3.36285e-05	0.00177189	0.0189788	0.98486	0.0894598	0.9847	0.858788
PGS001006	Weight change compared with 1 year ago	HP:0010886	Osteochondritis dissecans	18	1.74303e-05	0.0017987	0.00969048	0.992269	0.0894485	0.9924	0.858788
PGS001026	Forearm or wrist fracture	HP:0010886	Osteochondritis dissecans	18	2.07675e-05	0.00181357	0.0114512	0.990864	0.0894501	0.9914	0.858788
PGS001143	Volume of grey matter in Parietal Operculum Cortex (R)	HP:0010886	Osteochondritis dissecans	18	1.49268e-05	0.00176862	0.0084398	0.993267	0.0894476	0.9936	0.858788
PGS001164	Testicular cancer	HP:0010886	Osteochondritis dissecans	18	1.66112e-05	0.00178383	0.0093121	0.992571	0.0894482	0.9921	0.858788
PGS001169	Whole body fat free mass	HP:0010886	Osteochondritis dissecans	18	-4.01904e-05	0.00176827	-0.0227286	0.981869	0.0894664	0.9835	0.858788
PGS001236	Lung function (FEV1)	HP:0010886	Osteochondritis dissecans	18	2.28969e-05	0.00180894	0.0126576	0.989902	0.0894513	0.9897	0.858788
PGS001334	Other chronic obstructive pulmonary disease (time-to-event)	HP:0010886	Osteochondritis dissecans	18	2.17439e-05	0.00179819	0.0120921	0.990353	0.0894507	0.9914	0.858788
PGS001404	Heel bone mineral density (BMD) (R)	HP:0010886	Osteochondritis dissecans	18	-4.11469e-05	0.00182323	-0.0225681	0.981997	0.0894661	0.9814	0.858788
PGS001516	Other diseases of intestine (time-to-event)	HP:0010886	Osteochondritis dissecans	18	2.14157e-05	0.00183465	0.0116729	0.990688	0.0894503	0.9913	0.858788
PGS001534	Total Volume of white matter hyperintensities (from T1 and T2 FLAIR images)	HP:0010886	Osteochondritis dissecans	18	-2.63808e-05	0.00181354	-0.0145466	0.988395	0.0894535	0.9913	0.858788
PGS001539	Volume of brain stem + 4th ventricle	HP:0010886	Osteochondritis dissecans	18	1.06105e-05	0.00174984	0.00606367	0.995162	0.0894461	0.9961	0.858788
PGS001548	Volume of grey matter in Central Opercular Cortex (L)	HP:0010886	Osteochondritis dissecans	18	4.11925e-05	0.00175829	0.0234276	0.981311	0.0894678	0.9809	0.858788
PGS001568	Volume of grey matter in Inferior Temporal Gyrus, posterior division (L)	HP:0010886	Osteochondritis dissecans	18	-1.92674e-05	0.00177692	-0.0108431	0.99135	0.0894495	0.9911	0.858788
PGS001800	Forced expiratory volume (FEV1)	HP:0010886	Osteochondritis dissecans	18	5.2326e-05	0.00182043	0.0287439	0.977071	0.0894796	0.9746	0.858788
PGS002021	Benign neoplasm of uterus	HP:0010886	Osteochondritis dissecans	18	-4.8089e-05	0.00179968	-0.0267209	0.978685	0.0894748	0.9808	0.858788
PGS002039	Other peripheral nerve disorders	HP:0010886	Osteochondritis dissecans	18	-4.36652e-05	0.00176124	-0.0247923	0.980223	0.0894706	0.9801	0.858788
PGS002075	Urinary calculus	HP:0010886	Osteochondritis dissecans	18	-4.56929e-05	0.00177423	-0.0257537	0.979456	0.0894726	0.9778	0.858788
PGS002077	Endometriosis	HP:0010886	Osteochondritis dissecans	18	-4.23615e-05	0.00181962	-0.0232804	0.981429	0.0894675	0.9829	0.858788
PGS002094	Osteoarthrosis	HP:0010886	Osteochondritis dissecans	18	1.16086e-05	0.00178009	0.00652135	0.994797	0.0894463	0.9945	0.858788
PGS002226	Sodium in urine	HP:0010886	Osteochondritis dissecans	18	3.95806e-05	0.00177489	0.0223003	0.98221	0.0894656	0.9818	0.858788
PGS002316	Cardiovascular disease	HP:0010886	Osteochondritis dissecans	18	2.09676e-05	0.00177393	0.0118199	0.99057	0.0894505	0.9907	0.858788
PGS002737	Endometrial cancer	HP:0010886	Osteochondritis dissecans	18	1.21273e-05	0.00179762	0.00674634	0.994618	0.0894465	0.9939	0.858788
PGS002892	Diastolic Blood Pressure	HP:0010886	Osteochondritis dissecans	18	5.10073e-05	0.00178265	0.0286132	0.977175	0.0894792	0.9742	0.858788
PGS001192	Gonarthrosis [arthrosis of knee] (time-to-event)	HP:0030839	Knee pain	7	0.000481217	0.0011072	0.434624	0.663875	0.143682	0.6577	0.858796
PGS001172	Eosinophill count	HP:0010893	Abnormal circulating phenylalanine concentration	11	8.40302e-05	0.00138609	0.0606241	0.951664	0.293913	0.9515	0.858803
PGS000315	Immunoglobulin E (IgE)	HP:0000085	Horseshoe kidney	8	0.0016669	0.00120681	1.38124	0.167336	0.506953	0.1746	0.858823
PGS001450	Mean ICVF in anterior corona radiata on FA skeleton (L)	HP:0003236	Elevated circulating creatine kinase concentration	21	0.00420422	0.00191398	2.19659	0.0281468	0.716353	0.0291	0.858823
PGS003381	Uterine endometrial carcinoma	HP:0000609	Optic nerve hypoplasia	17	-0.00106005	0.00173327	-0.611591	0.540867	0.201727	0.5448	0.858824
PGS000077	Lymphocytic leukemia	HP:0002608	Celiac disease	14	0.000902188	0.00155631	0.579697	0.562174	0.178379	0.563	0.858872
PGS000620	Cancer of brain	HP:0002608	Celiac disease	14	0.000896995	0.00155704	0.576088	0.56461	0.178203	0.5632	0.858872
PGS001145	Arm fat mass (R)	HP:0002608	Celiac disease	14	-0.000894633	0.00154549	-0.578868	0.562733	0.178338	0.5623	0.858872
PGS002250	Epithelial ovarian cancer	HP:0000107	Renal cyst	9	0.00166791	0.0012739	1.3093	0.19056	0.21076	0.1871	0.858881
PGS000017	Inflammatory bowel disease	HP:0011342	Mild global developmental delay	35	0.00245468	0.00247624	0.991292	0.321644	0.312138	0.3232	0.858901
PGS000091	Eosinophil percentage of white cells	HP:0011342	Mild global developmental delay	35	0.00240267	0.00246645	0.97414	0.330087	0.310708	0.3315	0.858901
PGS000197	Spondyloarthroparthy	HP:0011342	Mild global developmental delay	35	0.0024266	0.00249302	0.973356	0.330476	0.310643	0.3294	0.858901
PGS000228	Cathepsin L1 (CTSL1) serum levels	HP:0011342	Mild global developmental delay	35	-0.00240792	0.00247203	-0.974065	0.330124	0.310701	0.3299	0.858901
PGS000230	C-X-C motif chemokine 1 (CXCL1) serum levels	HP:0011342	Mild global developmental delay	35	0.00241198	0.00249894	0.9652	0.334543	0.309972	0.3367	0.858901
PGS000241	Galanin peptides (GAL) serum levels	HP:0011342	Mild global developmental delay	35	0.00239548	0.00245503	0.975742	0.329292	0.31084	0.3305	0.858901
PGS000258	Kallikrein-6 (KLK6) serum levels	HP:0011342	Mild global developmental delay	35	0.00241204	0.00247648	0.973977	0.330167	0.310694	0.3333	0.858901
PGS000277	P-selectin glycoprotein ligand 1 (PSGL-1) serum levels	HP:0011342	Mild global developmental delay	35	0.00236091	0.00245987	0.959772	0.337268	0.309529	0.3307	0.858901
PGS000295	Vascular endothelial growth factor D (VEGF-D) serum levels	HP:0011342	Mild global developmental delay	35	0.00246283	0.00246177	1.00043	0.317205	0.31291	0.3139	0.858901
PGS000924	Disorders of porphyrin and bilirubin metabolism (time-to-event)	HP:0011342	Mild global developmental delay	35	0.00243596	0.0025	0.974383	0.329966	0.310728	0.3273	0.858901
PGS000930	Blood clot (diagnosed by doctor)	HP:0011342	Mild global developmental delay	35	-0.00239045	0.00245854	-0.972304	0.330999	0.310556	0.3269	0.858901
PGS000976	JCV seropositivity for Human Polyomavirus JCV	HP:0011342	Mild global developmental delay	35	0.00251352	0.00246881	1.01811	0.308729	0.314424	0.3114	0.858901
PGS000988	High light scatter reticulocyte percentage	HP:0011342	Mild global developmental delay	35	-0.00249308	0.00243622	-1.02334	0.306252	0.314877	0.3047	0.858901
PGS000994	Tea intake	HP:0011342	Mild global developmental delay	35	-0.00244702	0.00252787	-0.968018	0.333134	0.310203	0.3294	0.858901
PGS001031	Fibroblastic disorders (time-to-event)	HP:0011342	Mild global developmental delay	35	0.00243514	0.00247202	0.98508	0.324685	0.311617	0.3154	0.858901
PGS001233	Heart rate (AR)	HP:0011342	Mild global developmental delay	35	0.00237848	0.00245804	0.967633	0.333327	0.310172	0.3307	0.858901
PGS001392	Family history of lung cancer	HP:0011342	Mild global developmental delay	35	0.00243383	0.00244341	0.996081	0.319313	0.312541	0.3239	0.858901
PGS001419	Mean FA in cingulum cingulate gyrus on FA skeleton (L)	HP:0011342	Mild global developmental delay	35	-0.00251407	0.00253572	-0.991462	0.321561	0.312152	0.3131	0.858901
PGS001467	Mean ICVF in inferior cerebellar peduncle on FA skeleton (L)	HP:0011342	Mild global developmental delay	35	-0.00242317	0.00247029	-0.980928	0.326729	0.311271	0.3197	0.858901
PGS001481	Mean ICVF in sagittal stratum on FA skeleton (R)	HP:0011342	Mild global developmental delay	35	-0.00242953	0.00248675	-0.976991	0.328673	0.310944	0.3327	0.858901
PGS001483	Mean ICVF in superior cerebellar peduncle on FA skeleton (R)	HP:0011342	Mild global developmental delay	35	-0.00238088	0.00248078	-0.959728	0.33729	0.309525	0.3351	0.858901
PGS001502	Mean ISOVF in sagittal stratum on FA skeleton (L)	HP:0011342	Mild global developmental delay	35	0.00250697	0.00249108	1.00638	0.314338	0.313416	0.3167	0.858901
PGS001534	Total Volume of white matter hyperintensities (from T1 and T2 FLAIR images)	HP:0011342	Mild global developmental delay	35	0.00252895	0.00251692	1.00478	0.315106	0.31328	0.3203	0.858901
PGS001538	Volume of accumbens (R)	HP:0011342	Mild global developmental delay	35	-0.00251068	0.00243215	-1.03229	0.302042	0.315657	0.3036	0.858901
PGS001545	Volume of grey matter (normalised for head size)	HP:0011342	Mild global developmental delay	35	-0.00244825	0.00245752	-0.996227	0.319242	0.312554	0.3262	0.858901
PGS001598	Volume of grey matter in Superior Frontal Gyrus (R)	HP:0011342	Mild global developmental delay	35	-0.00245656	0.00246194	-0.997816	0.318471	0.312688	0.3214	0.858901
PGS001602	Volume of grey matter in Supracalcarine Cortex (R)	HP:0011342	Mild global developmental delay	35	0.00249773	0.00249272	1.00201	0.316442	0.313044	0.3083	0.858901
PGS001657	WA FA in tract posterior thalamic radiation (R)	HP:0011342	Mild global developmental delay	35	-0.00246501	0.00246819	-0.998714	0.318035	0.312764	0.3197	0.858901
PGS001661	WA ICVF in tract acoustic radiation (L)	HP:0011342	Mild global developmental delay	35	-0.002471	0.00247763	-0.997324	0.318709	0.312647	0.3243	0.858901
PGS001719	WA L2 in tract forceps major	HP:0011342	Mild global developmental delay	35	-0.00251779	0.00250033	-1.00698	0.314048	0.313467	0.3182	0.858901
PGS001801	FEV1/FVC ratio	HP:0011342	Mild global developmental delay	35	-0.00241612	0.00253138	-0.954467	0.339945	0.309098	0.3363	0.858901
PGS002058	Hemorrhoids	HP:0011342	Mild global developmental delay	35	0.00247276	0.00251349	0.983797	0.325316	0.31151	0.3282	0.858901
PGS002092	Contracture of palmar fascia [Dupuytren's disease]	HP:0011342	Mild global developmental delay	35	-0.0025203	0.00248381	-1.01469	0.310358	0.314129	0.31	0.858901
PGS002096	Abdominal pain	HP:0011342	Mild global developmental delay	35	0.00245705	0.00248029	0.990628	0.321969	0.312082	0.321	0.858901
PGS002130	Testosterone (female only)	HP:0011342	Mild global developmental delay	35	-0.00255309	0.00249624	-1.02277	0.30652	0.314827	0.3097	0.858901
PGS002214	Neutrophil percentage	HP:0011342	Mild global developmental delay	35	-0.00239075	0.002424	-0.986283	0.324095	0.311717	0.321	0.858901
PGS002224	Sitting height	HP:0011342	Mild global developmental delay	35	-0.00258775	0.00249214	-1.03836	0.299207	0.31619	0.3129	0.858901
PGS002291	Nasopharyngeal carcinoma	HP:0011342	Mild global developmental delay	35	0.0024425	0.00249093	0.980555	0.326912	0.31124	0.3342	0.858901
PGS002317	Childless	HP:0011342	Mild global developmental delay	35	0.00234368	0.0024687	0.949359	0.342535	0.308685	0.3333	0.858901
PGS002321	Diabetes (any type)	HP:0011342	Mild global developmental delay	35	-0.00234956	0.00245061	-0.958767	0.337774	0.309447	0.3278	0.858901
PGS002892	Diastolic Blood Pressure	HP:0011342	Mild global developmental delay	35	0.0024389	0.00247407	0.985786	0.324339	0.311676	0.3231	0.858901
PGS002932	Fasting Plasma Glucose	HP:0011342	Mild global developmental delay	35	0.00236408	0.00247807	0.953998	0.340182	0.30906	0.3362	0.858901
PGS002143	Hand grip strength (mean of both)	HP:0002360	Sleep disturbance	60	0.000150435	0.00321854	0.0467402	0.962724	0.0710488	0.9606	0.85891
PGS002346	Red Blood Cell Distribution Width	HP:0002360	Sleep disturbance	60	0.000153543	0.00321679	0.0477317	0.961934	0.0710528	0.9611	0.85891
PGS001536	Vitiligo (time-to-event)	HP:0000453	Choanal atresia	5	0.000798665	0.000944495	0.8456	0.397861	0.328965	0.4065	0.858912
PGS000840	Fasting Proinsulin	HP:0000518	Cataract	11	8.27761e-05	0.00140786	0.0587957	0.95312	0.101551	0.9521	0.858953
PGS001333	Chronic obstructive pulmonary disease (algorithmically-defined)	HP:0000518	Cataract	11	8.32582e-05	0.00137996	0.0603336	0.951895	0.101559	0.9529	0.858953
PGS001459	Mean ICVF in cingulum hippocampus on FA skeleton (L)	HP:0000518	Cataract	11	7.72545e-05	0.00137816	0.0560562	0.955302	0.101538	0.9528	0.858953
PGS001759	WA MO in tract forceps minor	HP:0000518	Cataract	11	-7.94875e-05	0.00141141	-0.0563176	0.955094	0.101539	0.9523	0.858953
PGS000950	Skin changes due to chronic exposure to nonionising radiation (time-to-event)	HP:0001004	Lymphedema	5	0.000818344	0.000946359	0.864729	0.387275	0.278007	0.3989	0.858955
PGS001591	Volume of grey matter in Precentral Gyrus (R)	HP:0001004	Lymphedema	5	0.000791009	0.000922313	0.857636	0.39118	0.277491	0.3996	0.858955
PGS000989	Reticulocyte %	HP:0002487	Hyperkinetic movements	5	0.000583052	0.000922493	0.632039	0.527422	0.124993	0.5334	0.858956
PGS001007	Age at first sexual intercourse	HP:0001251	Ataxia	30	-0.00122343	0.0023022	-0.531417	0.59518	0.113274	0.5866	0.858961
PGS000092	Hematocrit	HP:0009088	Speech articulation difficulties	16	0.00124217	0.00167962	0.739557	0.459642	0.224806	0.4691	0.858963
PGS000228	Cathepsin L1 (CTSL1) serum levels	HP:0009088	Speech articulation difficulties	16	-0.0012234	0.00167889	-0.728694	0.466261	0.224131	0.4665	0.858963
PGS000256	Melusin (ITGB1BP2) serum levels	HP:0009088	Speech articulation difficulties	16	-0.00117256	0.00169826	-0.690446	0.489982	0.221835	0.486	0.858963
PGS000259	Leptin (LEP) serum levels	HP:0009088	Speech articulation difficulties	16	-0.00117681	0.0016873	-0.697447	0.485591	0.222246	0.4845	0.858963
PGS000442	Other non-epithelial cancer of skin	HP:0009088	Speech articulation difficulties	16	-0.00125096	0.00171376	-0.72995	0.465493	0.224209	0.4773	0.858963
PGS000614	Cancer of bladder	HP:0009088	Speech articulation difficulties	16	0.00120076	0.00167144	0.718399	0.472582	0.223501	0.4746	0.858963
PGS000645	Lymphoid leukemia	HP:0009088	Speech articulation difficulties	16	0.00122767	0.0016788	0.731279	0.464681	0.224291	0.4714	0.858963
PGS000652	Multiple myeloma	HP:0009088	Speech articulation difficulties	16	-0.00117272	0.00166753	-0.703267	0.481959	0.222591	0.4731	0.858963
PGS000682	eGFR [ml/min/1.73m2]	HP:0009088	Speech articulation difficulties	16	-0.00117817	0.00169311	-0.695862	0.486583	0.222153	0.4862	0.858963
PGS000843	WHR adjusted for BMI	HP:0009088	Speech articulation difficulties	16	-0.00115929	0.00168406	-0.688392	0.491273	0.221715	0.486	0.858963
PGS001013	Macular degeneration	HP:0009088	Speech articulation difficulties	16	0.00121679	0.00168265	0.723135	0.469668	0.22379	0.4725	0.858963
PGS001472	Mean ICVF in posterior corona radiata on FA skeleton (L)	HP:0009088	Speech articulation difficulties	16	0.00118303	0.00169358	0.698538	0.484909	0.222311	0.4853	0.858963
PGS001485	Mean ICVF in superior corona radiata on FA skeleton (R)	HP:0009088	Speech articulation difficulties	16	0.00117211	0.00165976	0.706192	0.480138	0.222766	0.4802	0.858963
PGS001637	Volume of thalamus (L)	HP:0009088	Speech articulation difficulties	16	-0.00119836	0.00169086	-0.708728	0.478563	0.222917	0.478	0.858963
PGS001650	WA FA in tract forceps major	HP:0009088	Speech articulation difficulties	16	0.00116042	0.00167318	0.693545	0.488036	0.222017	0.4859	0.858963
PGS001687	WA ICVF in tract uncinate fasciculus (R)	HP:0009088	Speech articulation difficulties	16	0.00116074	0.00166846	0.695697	0.486687	0.222143	0.4818	0.858963
PGS001694	WA ISOVF in tract inferior fronto-occipital fasciculus (R)	HP:0009088	Speech articulation difficulties	16	-0.00119175	0.00169134	-0.704621	0.481116	0.222672	0.4799	0.858963
PGS001699	WA ISOVF in tract superior longitudinal fasciculus (R)	HP:0009088	Speech articulation difficulties	16	-0.00118074	0.0016981	-0.695329	0.486917	0.222122	0.4854	0.858963
PGS001704	WA L1 in tract forceps minor	HP:0009088	Speech articulation difficulties	16	-0.00120061	0.00166527	-0.720966	0.471001	0.223658	0.4728	0.858963
PGS001736	WA L3 in tract inferior fronto-occipital fasciculus (R)	HP:0009088	Speech articulation difficulties	16	-0.00121795	0.0016901	-0.720639	0.471203	0.223638	0.4786	0.858963
PGS001766	WA OD in tract corticospinal tract (L)	HP:0009088	Speech articulation difficulties	16	0.00124894	0.00166403	0.750554	0.452996	0.225499	0.4847	0.858963
PGS001769	WA OD in tract superior longitudinal fasciculus (L)	HP:0009088	Speech articulation difficulties	16	-0.00118435	0.00170372	-0.695158	0.487025	0.222112	0.485	0.858963
PGS001786	Appendectomy	HP:0009088	Speech articulation difficulties	16	-0.00119029	0.00166723	-0.713933	0.475339	0.223231	0.4802	0.858963
PGS002022	Nontoxic multinodular goiter	HP:0009088	Speech articulation difficulties	16	0.00123533	0.00167202	0.738826	0.460086	0.22476	0.4674	0.858963
PGS002143	Hand grip strength (mean of both)	HP:0009088	Speech articulation difficulties	16	-0.00119697	0.00167649	-0.71397	0.475316	0.223233	0.4781	0.858963
PGS002168	Whole body fat-free mass	HP:0009088	Speech articulation difficulties	16	-0.00115357	0.00166034	-0.694783	0.487259	0.222089	0.4864	0.858963
PGS002242	Breast cancer	HP:0009088	Speech articulation difficulties	16	-0.00117863	0.00168614	-0.699012	0.484614	0.222339	0.4833	0.858963
PGS002264	Pancreatic ductal adenocarcinoma	HP:0009088	Speech articulation difficulties	16	0.00117641	0.00167225	0.70349	0.48182	0.222604	0.4813	0.858963
PGS002124	Ever addicted to any substance or behaviour	HP:0003198	Myopathy	5	-0.000426175	0.000927481	-0.459497	0.64592	0.280447	0.6432	0.858967
PGS001581	Volume of grey matter in Occipital Pole (R)	HP:0002172	Postural instability	16	0.000261612	0.00168467	0.15529	0.876606	0.493316	0.8776	0.858972
PGS001644	WA FA in tract acoustic radiation (R)	HP:0001659	Aortic regurgitation	13	0.000140135	0.00152392	0.091957	0.92674	0.676678	0.9244	0.858973
PGS002066	Ulcerative colitis	HP:0031417	Rhinorrhea	5	-0.000507171	0.0009379	-0.540752	0.58873	0.0953089	0.5833	0.858974
PGS002137	Fractured/broken bones in last 5 years	HP:0031417	Rhinorrhea	5	-0.000515493	0.000938289	-0.549397	0.582785	0.0957072	0.5828	0.858974
PGS002732	Chronic elevation of alanine aminotransferase	HP:0031417	Rhinorrhea	5	0.000481053	0.000917568	0.524269	0.60014	0.094567	0.5832	0.858974
PGS001140	Seborrheic keratosis (time-to-event)	HP:0001363	Craniosynostosis	20	0.000234678	0.00186006	0.126167	0.89961	0.219306	0.9038	0.858983
PGS001650	WA FA in tract forceps major	HP:0001363	Craniosynostosis	20	-0.000219376	0.00186911	-0.117369	0.906577	0.219215	0.9036	0.858983
PGS002076	Hyperplasia of prostate	HP:0001363	Craniosynostosis	20	-0.00022631	0.00188141	-0.120288	0.904266	0.219245	0.9032	0.858983
PGS000069	Serous epithelial ovarian cancer	HP:0002781	Upper airway obstruction	5	-0.0001336	0.000937128	-0.142563	0.886647	0.144497	0.8866	0.858987
PGS001317	Vascular/heart problems diagnosed by doctor Heart attack	HP:0002781	Upper airway obstruction	5	-0.000136457	0.000937872	-0.145496	0.884331	0.144533	0.8872	0.858987
PGS002176	Hip circumference	HP:0002870	Obstructive sleep apnea	71	0.0020002	0.00345352	0.579178	0.562524	0.408974	0.5664	0.858994
PGS000914	Abnormal electrocardiogram	HP:0100702	Arachnoid cyst	9	-0.000462037	0.00127466	-0.362478	0.717027	0.222407	0.7109	0.859027
PGS002031	Disorders of iron metabolism	HP:0100702	Arachnoid cyst	9	-0.000341055	0.00124566	-0.273795	0.784266	0.220023	0.7098	0.859027
PGS003330	Factor VIII levels	HP:0100702	Arachnoid cyst	9	0.000473763	0.00125731	0.376807	0.706351	0.222854	0.711	0.859027
PGS001070	Volume of ventricular cerebrospinal fluid (normalised for head size)	HP:0006380	Knee flexion contracture	6	6.05608e-05	0.00103411	0.0585634	0.953305	0.197356	0.9531	0.859035
PGS001375	Average heart rate	HP:0006380	Knee flexion contracture	6	6.2804e-05	0.00103038	0.0609523	0.951402	0.197368	0.9531	0.859035
PGS001444	Mean FA in superior fronto-occipital fasciculus on FA skeleton (R)	HP:0006380	Knee flexion contracture	6	-5.89811e-05	0.00101893	-0.0578856	0.953845	0.197353	0.9514	0.859035
PGS002105	Birth weight	HP:0006380	Knee flexion contracture	6	5.59093e-05	0.00102156	0.0547296	0.956359	0.197338	0.9523	0.859035
PGS000229	Fractalkine (CX3CL1) serum levels	HP:0011443	Abnormality of coordination	5	-0.000101238	0.000938398	-0.107884	0.914097	0.133893	0.9148	0.859042
PGS000597	Malignant neoplasm of testis	HP:0011443	Abnormality of coordination	5	9.11868e-05	0.000934993	0.0975267	0.922316	0.133803	0.917	0.859042
PGS000997	Diverticular disease of intestine (time-to-event)	HP:0011443	Abnormality of coordination	5	-0.000107297	0.000966921	-0.110968	0.911651	0.133922	0.9115	0.859042
PGS001048	NSTEMI (algorithmically-defined)	HP:0011443	Abnormality of coordination	5	-9.83422e-05	0.000930483	-0.10569	0.915838	0.133874	0.9121	0.859042
PGS001274	Osteoporosis without pathological fracture (time-to-event)	HP:0011443	Abnormality of coordination	5	9.80052e-05	0.000936598	0.10464	0.916671	0.133864	0.9167	0.859042
PGS001319	Other metabolic disorders (time-to-event)	HP:0011443	Abnormality of coordination	5	-0.000301971	0.000930902	-0.324386	0.745675	0.137848	0.9156	0.859042
PGS001376	Average number of times bowels opened per day	HP:0011443	Abnormality of coordination	5	-9.71191e-05	0.000952553	-0.101957	0.9188	0.133841	0.9132	0.859042
PGS001437	Mean FA in sagittal stratum on FA skeleton (R)	HP:0011443	Abnormality of coordination	5	-9.79216e-05	0.000958658	-0.102144	0.918651	0.133842	0.9165	0.859042
PGS000960	Other systemic involvement of connective tissue (time-to-event)	HP:0004415	Pulmonary artery stenosis	5	-0.000968277	0.000946324	-1.0232	0.306319	0.153773	0.2959	0.859046
PGS001285	Allergic disease (hay fever, rhinitis, or eczema) (diagnosed by doctor)	HP:0004415	Pulmonary artery stenosis	5	0.000985732	0.000953286	1.03404	0.301225	0.154714	0.2961	0.859046
PGS001317	Vascular/heart problems diagnosed by doctor Heart attack	HP:0004415	Pulmonary artery stenosis	5	-0.000992137	0.000937815	-1.05792	0.290198	0.156824	0.2963	0.859046
PGS001752	WA MD in tract inferior longitudinal fasciculus (L)	HP:0004415	Pulmonary artery stenosis	5	0.000985407	0.000952741	1.03429	0.301108	0.154736	0.2942	0.859046
PGS000945	Dementia in alzheimer's disease (time-to-event)	HP:0000371	Acute otitis media	7	0.00104339	0.00115202	0.905711	0.365181	0.229433	0.3869	0.859048
PGS000220	C-C motif chemokine 20 (CCL20) serum levels	HP:0001712	Left ventricular hypertrophy	6	-0.000360555	0.00105473	-0.341845	0.732498	0.222078	0.7315	0.859059
PGS001303	Other cataract (time-to-event)	HP:0001712	Left ventricular hypertrophy	6	0.000357826	0.00102418	0.349378	0.726837	0.222298	0.7372	0.859059
PGS001386	Degree bothered by pain in arms/legs/joints in the past 3 months	HP:0001712	Left ventricular hypertrophy	6	0.000347352	0.00104186	0.333398	0.738864	0.221837	0.7362	0.859059
PGS001460	Mean ICVF in cingulum hippocampus on FA skeleton (R)	HP:0001712	Left ventricular hypertrophy	6	0.000351282	0.00102314	0.343339	0.731374	0.222121	0.7371	0.859059
PGS001538	Volume of accumbens (R)	HP:0001712	Left ventricular hypertrophy	6	0.00034527	0.0010137	0.340606	0.733431	0.222042	0.7373	0.859059
PGS001772	ZEBRA antigen for Epstein-Barr Virus	HP:0001712	Left ventricular hypertrophy	6	0.000369742	0.00105288	0.351171	0.725491	0.222351	0.734	0.859059
PGS002151	Handedness (chirality/laterality)	HP:0001712	Left ventricular hypertrophy	6	0.000380573	0.00103979	0.366009	0.714391	0.2228	0.7315	0.859059
PGS002168	Whole body fat-free mass	HP:0001712	Left ventricular hypertrophy	6	-0.000332272	0.0010189	-0.326109	0.74437	0.221634	0.7366	0.859059
PGS002204	Hair/balding pattern	HP:0001712	Left ventricular hypertrophy	6	0.000347914	0.00101242	0.343645	0.731144	0.22213	0.7357	0.859059
PGS000276	Placenta growth factor (PlGF) serum levels	HP:0002140	Ischemic stroke	11	-0.00059017	0.00141512	-0.417046	0.676683	0.165015	0.6795	0.859096
PGS000617	Cancer of eye	HP:0002140	Ischemic stroke	11	-0.00057422	0.00138066	-0.415902	0.67752	0.164975	0.6806	0.859096
PGS001439	Mean FA in superior cerebellar peduncle on FA skeleton (L)	HP:0002140	Ischemic stroke	11	-0.000582246	0.00138805	-0.419471	0.67491	0.165101	0.6797	0.859096
PGS002065	Inguinal hernia	HP:0002140	Ischemic stroke	11	0.000552626	0.00140546	0.393201	0.694207	0.164198	0.6804	0.859096
PGS002288	Pelvic organ prolapse	HP:0002140	Ischemic stroke	11	0.000573075	0.00137512	0.416745	0.676903	0.165005	0.6811	0.859096
PGS003242	Creatine	HP:0000505	Visual impairment	13	0.000105189	0.00153168	0.0686755	0.945254	0.184395	0.946	0.859097
PGS000098	Lymphocyte percentage of white cells	HP:0006480	Premature loss of teeth	6	0.00200292	0.000994749	2.01349	0.044176	0.445036	0.045	0.859118
PGS000769	Response to bronchodilator (albutamol)	HP:0006480	Premature loss of teeth	6	0.00207471	0.00103545	2.00368	0.0452186	0.443378	0.0476	0.859118
PGS001011	Viral warts (time-to-event)	HP:0006480	Premature loss of teeth	6	-0.00201578	0.00102473	-1.96713	0.0492845	0.437275	0.0461	0.859118
PGS001563	Volume of grey matter in Hippocampus (L)	HP:0006480	Premature loss of teeth	6	0.00206946	0.00103659	1.99642	0.0460026	0.442157	0.0473	0.859118
PGS001653	WA FA in tract inferior fronto-occipital fasciculus (R)	HP:0006480	Premature loss of teeth	6	-0.00209936	0.00104371	-2.01145	0.0443909	0.444691	0.0454	0.859118
PGS001732	WA L3 in tract cingulate gyrus part of cingulum (L)	HP:0006480	Premature loss of teeth	6	0.00209233	0.00103941	2.01299	0.0442287	0.444951	0.0472	0.859118
PGS003147	Triglycerides	HP:0006480	Premature loss of teeth	6	0.00198853	0.0010126	1.96377	0.0496733	0.436719	0.0483	0.859118
PGS000016	Atrial fibrillation	HP:0001347	Hyperreflexia	7	-0.000663342	0.00115269	-0.575473	0.565026	0.248656	0.5627	0.859138
PGS000082	Ovarian cancer	HP:0001347	Hyperreflexia	7	-0.000641008	0.0011004	-0.582525	0.560269	0.249001	0.5522	0.859138
PGS000098	Lymphocyte percentage of white cells	HP:0001347	Hyperreflexia	7	-0.000637994	0.00107528	-0.59333	0.553017	0.249537	0.5521	0.859138
PGS000281	Resistin (RETN) serum levels	HP:0001347	Hyperreflexia	7	-0.000647571	0.00112714	-0.574525	0.565667	0.24861	0.5674	0.859138
PGS000352	High grade serous ovarian cancer	HP:0001347	Hyperreflexia	7	0.000654601	0.00110593	0.591899	0.553975	0.249465	0.5529	0.859138
PGS000373	Colorectal cancer	HP:0001347	Hyperreflexia	7	-0.000630197	0.00109667	-0.574645	0.565586	0.248616	0.5652	0.859138
PGS000945	Dementia in alzheimer's disease (time-to-event)	HP:0001347	Hyperreflexia	7	0.000669593	0.0011519	0.581293	0.561099	0.24894	0.5534	0.859138
PGS000954	Left heel quantitative ultrasound index (QUI), direct entry	HP:0001347	Hyperreflexia	7	0.000672884	0.00112954	0.595715	0.551422	0.249657	0.5529	0.859138
PGS000977	MCV seropositivity for Merkel Cell Polyomavirus	HP:0001347	Hyperreflexia	7	-0.00065995	0.00110979	-0.594664	0.552125	0.249604	0.5613	0.859138
PGS001038	Left heel bone mineral density (BMD) T-score, automated	HP:0001347	Hyperreflexia	7	0.000673583	0.0011295	0.596353	0.550997	0.249689	0.5518	0.859138
PGS001376	Average number of times bowels opened per day	HP:0001347	Hyperreflexia	7	-0.000640386	0.00112596	-0.568749	0.569581	0.248331	0.5617	0.859138
PGS001416	Mean FA in anterior limb of internal capsule on FA skeleton (R)	HP:0001347	Hyperreflexia	7	-0.000694074	0.00113485	-0.611597	0.540863	0.250466	0.5413	0.859138
PGS001530	Speed of sound through heel (L)	HP:0001347	Hyperreflexia	7	0.000685381	0.00112813	0.607539	0.543551	0.250257	0.5473	0.859138
PGS001538	Volume of accumbens (R)	HP:0001347	Hyperreflexia	7	0.00064184	0.00109454	0.586403	0.55766	0.249192	0.5446	0.859138
PGS001636	Volume of putamen (R)	HP:0001347	Hyperreflexia	7	-0.000630958	0.00107838	-0.585095	0.55854	0.249127	0.5499	0.859138
PGS001638	Volume of thalamus (R)	HP:0001347	Hyperreflexia	7	-0.000668877	0.0011268	-0.593605	0.552833	0.249551	0.5511	0.859138
PGS001688	WA ISOVF in tract acoustic radiation (L)	HP:0001347	Hyperreflexia	7	-0.000656812	0.00111814	-0.587412	0.556983	0.249242	0.5662	0.859138
PGS001695	WA ISOVF in tract inferior longitudinal fasciculus (L)	HP:0001347	Hyperreflexia	7	0.000653385	0.00111424	0.586394	0.557666	0.249191	0.5639	0.859138
PGS001732	WA L3 in tract cingulate gyrus part of cingulum (L)	HP:0001347	Hyperreflexia	7	-0.000665667	0.00112356	-0.592463	0.553597	0.249493	0.557	0.859138
PGS001755	WA MD in tract superior thalamic radiation (L)	HP:0001347	Hyperreflexia	7	0.000652811	0.00110642	0.590019	0.555234	0.249371	0.5593	0.859138
PGS001757	WA MD in tract uncinate fasciculus (L)	HP:0001347	Hyperreflexia	7	-0.000644454	0.00111784	-0.576519	0.564319	0.248707	0.5667	0.859138
PGS001768	WA OD in tract medial lemniscus (L)	HP:0001347	Hyperreflexia	7	0.000660592	0.00110467	0.597998	0.549899	0.249772	0.5539	0.859138
PGS001785	Acute appendicitis	HP:0001347	Hyperreflexia	7	-0.000638853	0.00109377	-0.584082	0.559221	0.249077	0.5549	0.859138
PGS001879	Ganglion and cyst of synovium, tendon, and bursa	HP:0001347	Hyperreflexia	7	0.000635801	0.00109836	0.578861	0.562738	0.248821	0.5649	0.859138
PGS002020	Benign neoplasm of other parts of digestive system	HP:0001347	Hyperreflexia	7	0.000650862	0.00111577	0.583331	0.559726	0.24904	0.5575	0.859138
PGS002039	Other peripheral nerve disorders	HP:0001347	Hyperreflexia	7	-0.000677682	0.0011	-0.616076	0.537904	0.250698	0.5438	0.859138
PGS002041	Macular degeneration (senile) of retina NOS	HP:0001347	Hyperreflexia	7	-0.00067791	0.00110507	-0.613453	0.539636	0.250562	0.5502	0.859138
PGS002203	Lymphocyte percentage	HP:0001347	Hyperreflexia	7	-0.000658873	0.00108808	-0.605536	0.544881	0.250155	0.5483	0.859138
PGS002230	Water intake	HP:0001347	Hyperreflexia	7	0.00065307	0.00109049	0.598878	0.549312	0.249816	0.5478	0.859138
PGS002303	Diffuse large B-cell lymphoma	HP:0001347	Hyperreflexia	7	0.000631557	0.00109958	0.574362	0.565777	0.248602	0.5619	0.859138
PGS002317	Childless	HP:0001347	Hyperreflexia	7	0.000642337	0.00111095	0.578189	0.563192	0.248788	0.565	0.859138
PGS002778	Incident hypertension	HP:0001347	Hyperreflexia	7	0.000635871	0.0011088	0.573477	0.566376	0.248559	0.5598	0.859138
PGS003335	Bladder cancer	HP:0001347	Hyperreflexia	7	-0.000658419	0.00111025	-0.593036	0.553214	0.249522	0.5567	0.859138
PGS003406	Intracranial aneurysm	HP:0001347	Hyperreflexia	7	0.000682807	0.001125	0.606942	0.543948	0.250227	0.5425	0.859138
PGS002046	Otosclerosis	HP:0000483	Astigmatism	49	0.00676083	0.00295803	2.28559	0.0223666	0.353277	0.0209	0.859139
PGS000238	Tumor necrosis factor receptor superfamily member 6 (FAS) serum levels	HP:0000938	Osteopenia	19	0.00197376	0.00181985	1.08458	0.27822	0.393517	0.2732	0.859162
PGS001013	Macular degeneration	HP:0000768	Pectus carinatum	10	-0.00179709	0.00133212	-1.34904	0.177452	0.196986	0.1785	0.85919
PGS001274	Osteoporosis without pathological fracture (time-to-event)	HP:0000768	Pectus carinatum	10	0.00180374	0.00132272	1.36366	0.172805	0.198661	0.1758	0.85919
PGS001439	Mean FA in superior cerebellar peduncle on FA skeleton (L)	HP:0000768	Pectus carinatum	10	-0.00176735	0.00132353	-1.33533	0.181896	0.195432	0.1776	0.85919
PGS001722	WA L2 in tract inferior fronto-occipital fasciculus (R)	HP:0000768	Pectus carinatum	10	0.0018151	0.00133567	1.35895	0.174293	0.198119	0.1766	0.85919
PGS002221	Mean reticulocyte volume	HP:0000768	Pectus carinatum	10	-0.00181255	0.00133855	-1.35412	0.175827	0.197566	0.1795	0.85919
PGS002320	Dermatologic diseases	HP:0000768	Pectus carinatum	10	-0.00176466	0.00132936	-1.32745	0.184489	0.194545	0.1799	0.85919
PGS002937	Glucose	HP:0000768	Pectus carinatum	10	-0.00180239	0.00134461	-1.34046	0.180225	0.196011	0.1794	0.85919
PGS001665	WA ICVF in tract cingulate gyrus part of cingulum (L)	HP:0000939	Osteoporosis	16	0.00239743	0.00168276	1.4247	0.154375	0.349526	0.1578	0.859197
PGS001686	WA ICVF in tract uncinate fasciculus (L)	HP:0000939	Osteoporosis	16	0.00237749	0.00166669	1.42647	0.153864	0.349739	0.159	0.859197
PGS002142	Haemoglobin concentration	HP:0000939	Osteoporosis	16	-0.00231838	0.00165794	-1.39835	0.162139	0.346384	0.1589	0.859197
PGS002271	Mitral valve prolapse	HP:0001004	Lymphedema	5	-0.000798232	0.000947672	-0.842308	0.399701	0.276392	0.4005	0.859198
PGS002066	Ulcerative colitis	HP:0002360	Sleep disturbance	60	0.000156343	0.00321145	0.0486829	0.961176	0.0710567	0.9623	0.859215
PGS001110	Reactive arthropathies (time-to-event)	HP:0100702	Arachnoid cyst	9	-0.000478201	0.00126891	-0.376861	0.706311	0.222856	0.712	0.859242
PGS000103	Monocyte percentage of white cells	HP:0000957	Cafe-au-lait spot	22	0.00292619	0.00199027	1.47025	0.141627	0.119658	0.1424	0.859247
PGS000217	Adrenomedullin (ADM) serum levels	HP:0000957	Cafe-au-lait spot	22	0.00304276	0.00196096	1.55167	0.120875	0.130081	0.1279	0.859247
PGS000218	Agouti-related protein (AGRP) serum levels	HP:0000957	Cafe-au-lait spot	22	-0.00309373	0.00195411	-1.58319	0.113511	0.134267	0.1157	0.859247
PGS000227	Cathepsin D (CTSD) serum levels	HP:0000957	Cafe-au-lait spot	22	-0.00343169	0.00197811	-1.73483	0.082901	0.155574	0.0799	0.859247
PGS000229	Fractalkine (CX3CL1) serum levels	HP:0000957	Cafe-au-lait spot	22	0.0031142	0.00196132	1.58781	0.112463	0.134887	0.1146	0.859247
PGS000240	Follistatin (FS) serum levels	HP:0000957	Cafe-au-lait spot	22	-0.00318847	0.00190595	-1.6729	0.0944792	0.146638	0.0916	0.859247
PGS000243	Growth/differentiation factor 15 (GDF-15) serum levels	HP:0000957	Cafe-au-lait spot	22	0.00348497	0.00198547	1.75524	0.0793479	0.15859	0.0793	0.859247
PGS000259	Leptin (LEP) serum levels	HP:0000957	Cafe-au-lait spot	22	-0.00324959	0.00197681	-1.64386	0.100338	0.142559	0.0989	0.859247
PGS000263	Monocyte chemotactic protein 1 (MCP-1) serum levels	HP:0000957	Cafe-au-lait spot	22	0.00324059	0.00195887	1.65432	0.0981957	0.14402	0.0992	0.859247
PGS000267	Matrix metalloproteinase-3 (MMP-3) serum levels	HP:0000957	Cafe-au-lait spot	22	0.00319992	0.00195801	1.63427	0.102335	0.141228	0.1016	0.859247
PGS000274	Platelet-derived growth factor subunit B (PDGF_subunit_B) serum levels	HP:0000957	Cafe-au-lait spot	22	-0.00300516	0.00196591	-1.52863	0.126489	0.127075	0.1287	0.859247
PGS000277	P-selectin glycoprotein ligand 1 (PSGL-1) serum levels	HP:0000957	Cafe-au-lait spot	22	-0.00330981	0.00195721	-1.69108	0.0909524	0.149229	0.0937	0.859247
PGS000292	TNF-related activation-induced cytokine (TRANCE) serum levels	HP:0000957	Cafe-au-lait spot	22	0.00330718	0.00198099	1.66946	0.0951592	0.146151	0.1013	0.859247
PGS000293	Urokinase plasminogen activator surface receptor (U-PAR) serum levels	HP:0000957	Cafe-au-lait spot	22	0.0032171	0.00195933	1.64194	0.100735	0.142292	0.1	0.859247
PGS000325	Oligoarthritis Juvenile Idiophatic Arthritis	HP:0000957	Cafe-au-lait spot	22	-0.00271436	0.00196263	-1.38302	0.166789	0.109111	0.1543	0.859247
PGS000333	Prostate cancer	HP:0000957	Cafe-au-lait spot	22	0.00301136	0.00196326	1.53386	0.125198	0.127753	0.1253	0.859247
PGS000354	Any Cancer	HP:0000957	Cafe-au-lait spot	22	0.00319582	0.00196377	1.62739	0.103788	0.140277	0.0969	0.859247
PGS000358	Cancer of mouth	HP:0000957	Cafe-au-lait spot	22	-0.00310136	0.00198051	-1.56594	0.117496	0.131966	0.1259	0.859247
PGS000373	Colorectal cancer	HP:0000957	Cafe-au-lait spot	22	0.00275716	0.00193933	1.4217	0.155244	0.113709	0.1575	0.859247
PGS000442	Other non-epithelial cancer of skin	HP:0000957	Cafe-au-lait spot	22	-0.0032236	0.00200788	-1.60547	0.108523	0.137276	0.1127	0.859247
PGS000446	Basal cell carcinoma	HP:0000957	Cafe-au-lait spot	22	0.00274974	0.0019937	1.37921	0.167959	0.108665	0.1686	0.859247
PGS000597	Malignant neoplasm of testis	HP:0000957	Cafe-au-lait spot	22	-0.00328453	0.00195408	-1.68086	0.0929223	0.147769	0.0915	0.859247
PGS000652	Multiple myeloma	HP:0000957	Cafe-au-lait spot	22	0.00291149	0.00195384	1.49014	0.136322	0.122152	0.1386	0.859247
PGS000705	Gallstones	HP:0000957	Cafe-au-lait spot	22	0.0027284	0.00198762	1.37269	0.169977	0.107905	0.1658	0.859247
PGS000708	Kidney failure	HP:0000957	Cafe-au-lait spot	22	0.00271365	0.00196262	1.38267	0.166898	0.10907	0.1614	0.859247
PGS000819	Diabetic retinopathy	HP:0000957	Cafe-au-lait spot	22	-0.00319104	0.00192372	-1.65879	0.0972906	0.144648	0.0947	0.859247
PGS000840	Fasting Proinsulin	HP:0000957	Cafe-au-lait spot	22	-0.00277094	0.00198629	-1.39503	0.163137	0.110525	0.1576	0.859247
PGS000843	WHR adjusted for BMI	HP:0000957	Cafe-au-lait spot	22	0.00341686	0.00197288	1.73192	0.083419	0.155147	0.0889	0.859247
PGS000870	Cystic fibrosis related diabetes	HP:0000957	Cafe-au-lait spot	22	-0.00311563	0.00196912	-1.58224	0.113728	0.13414	0.1138	0.859247
PGS000879	Intraocular pressure	HP:0000957	Cafe-au-lait spot	22	-0.0027631	0.00195884	-1.41058	0.158499	0.112374	0.162	0.859247
PGS000907	Major depressive disorder	HP:0000957	Cafe-au-lait spot	22	0.00320986	0.00194673	1.64885	0.0993121	0.143254	0.1013	0.859247
PGS000959	Connective tissue disorder	HP:0000957	Cafe-au-lait spot	22	0.0028625	0.00199416	1.43544	0.151293	0.115372	0.1535	0.859247
PGS000997	Diverticular disease of intestine (time-to-event)	HP:0000957	Cafe-au-lait spot	22	0.00275697	0.00202122	1.36402	0.172692	0.106899	0.1674	0.859247
PGS001006	Weight change compared with 1 year ago	HP:0000957	Cafe-au-lait spot	22	-0.00311557	0.00198643	-1.56843	0.116915	0.132296	0.1132	0.859247
PGS001009	PEF	HP:0000957	Cafe-au-lait spot	22	0.00289282	0.00198605	1.45657	0.145368	0.117961	0.1485	0.859247
PGS001040	Non melanoma skin cancer	HP:0000957	Cafe-au-lait spot	22	-0.00339924	0.00200204	-1.69789	0.0896605	0.150205	0.0891	0.859247
PGS001042	Thyrotoxicosis [hyperthyroidism] (time-to-event)	HP:0000957	Cafe-au-lait spot	22	0.00275234	0.00197219	1.39557	0.162974	0.110589	0.1657	0.859247
PGS001043	Hyperthyroidism, thyrotoxicosis	HP:0000957	Cafe-au-lait spot	22	0.00269814	0.00197499	1.36615	0.17202	0.107146	0.1705	0.859247
PGS001091	Loneliness	HP:0000957	Cafe-au-lait spot	22	0.00353639	0.00198272	1.7836	0.0746164	0.162839	0.0738	0.859247
PGS001109	Vasomotor and allergic rhinitis (time-to-event)	HP:0000957	Cafe-au-lait spot	22	-0.00289507	0.00196647	-1.47222	0.141095	0.119903	0.1436	0.859247
PGS001111	Male genital tract cancer	HP:0000957	Cafe-au-lait spot	22	0.00285449	0.0019725	1.44715	0.147989	0.116801	0.1597	0.859247
PGS001131	Zoster [herpes zoster] (time-to-event)	HP:0000957	Cafe-au-lait spot	22	0.00278901	0.0019962	1.39716	0.162496	0.110777	0.1643	0.859247
PGS001132	Family history of chronic bronchitis/emphysema	HP:0000957	Cafe-au-lait spot	22	-0.00282698	0.00196156	-1.44119	0.149663	0.116073	0.1507	0.859247
PGS001144	Arm fat mass (L)	HP:0000957	Cafe-au-lait spot	22	0.00263936	0.00193629	1.3631	0.172981	0.106793	0.1717	0.859247
PGS001155	Impedance (left leg)	HP:0000957	Cafe-au-lait spot	22	-0.00315846	0.00193871	-1.62916	0.103413	0.140521	0.1053	0.859247
PGS001156	Impedance (right arm)	HP:0000957	Cafe-au-lait spot	22	-0.00314525	0.00194352	-1.61832	0.105727	0.139031	0.1153	0.859247
PGS001157	Impedance (right leg)	HP:0000957	Cafe-au-lait spot	22	-0.00317199	0.00193823	-1.63654	0.101859	0.141542	0.1057	0.859247
PGS001161	Whole body impedance	HP:0000957	Cafe-au-lait spot	22	-0.00333808	0.00195839	-1.7045	0.0884195	0.151157	0.09	0.859247
PGS001172	Eosinophill count	HP:0000957	Cafe-au-lait spot	22	0.00276559	0.00195743	1.41287	0.157825	0.112648	0.1534	0.859247
PGS001281	Migraine	HP:0000957	Cafe-au-lait spot	22	0.00346452	0.00197859	1.751	0.0800748	0.157961	0.0815	0.859247
PGS001308	Sjogren's syndrome/sicca syndrome	HP:0000957	Cafe-au-lait spot	22	0.00314871	0.00199486	1.57841	0.114605	0.133627	0.1152	0.859247
PGS001321	Eye problems/disorders (Glaucoma)	HP:0000957	Cafe-au-lait spot	22	-0.00326569	0.00197037	-1.6574	0.0975714	0.144452	0.0988	0.859247
PGS001337	Family history of breast cancer	HP:0000957	Cafe-au-lait spot	22	0.00279452	0.00196687	1.4208	0.155508	0.113599	0.1486	0.859247
PGS001344	Asthma (diagnosed by doctor)	HP:0000957	Cafe-au-lait spot	22	-0.00295207	0.00199162	-1.48225	0.138408	0.121158	0.1389	0.859247
PGS001352	Glycated haemoglobin levels (HbA1c)	HP:0000957	Cafe-au-lait spot	22	0.00302918	0.00197866	1.53093	0.125921	0.127373	0.1279	0.859247
PGS001360	3mm strong meridian (R)	HP:0000957	Cafe-au-lait spot	22	0.00295243	0.00195909	1.50705	0.131932	0.124299	0.1281	0.859247
PGS001362	3mm weak meridian (L)	HP:0000957	Cafe-au-lait spot	22	0.0029995	0.00195767	1.53218	0.125612	0.127535	0.1268	0.859247
PGS001368	6mm weak meridian (R)	HP:0000957	Cafe-au-lait spot	22	0.00302931	0.00195072	1.55292	0.120576	0.130245	0.12	0.859247
PGS001369	Acute appendicitis (time-to-event)	HP:0000957	Cafe-au-lait spot	22	-0.00283182	0.00197154	-1.43635	0.151036	0.115482	0.1431	0.859247
PGS001370	Age asthma diagnosed	HP:0000957	Cafe-au-lait spot	22	-0.00295657	0.00200838	-1.47212	0.141123	0.11989	0.1427	0.859247
PGS001381	Corneal hysteresis (R)	HP:0000957	Cafe-au-lait spot	22	0.00314915	0.00198195	1.58891	0.112214	0.135036	0.1121	0.859247
PGS001423	Mean FA in corticospinal tract on FA skeleton (R)	HP:0000957	Cafe-au-lait spot	22	0.00288892	0.00193941	1.48959	0.136465	0.122083	0.1368	0.859247
PGS001424	Mean FA in external capsule on FA skeleton (R)	HP:0000957	Cafe-au-lait spot	22	-0.00326901	0.00197281	-1.65703	0.0976458	0.1444	0.0968	0.859247
PGS001429	Mean FA in middle cerebellar peduncle on FA skeleton	HP:0000957	Cafe-au-lait spot	22	-0.00315751	0.00199609	-1.58185	0.113819	0.134087	0.1143	0.859247
PGS001433	Mean FA in posterior thalamic radiation on FA skeleton (R)	HP:0000957	Cafe-au-lait spot	22	0.00316877	0.00200083	1.58373	0.113389	0.134339	0.1127	0.859247
PGS001434	Mean FA in retrolenticular part of internal capsule on FA skeleton (L)	HP:0000957	Cafe-au-lait spot	22	-0.00303199	0.00195659	-1.54962	0.121365	0.129813	0.1213	0.859247
PGS001443	Mean FA in superior fronto-occipital fasciculus on FA skeleton (L)	HP:0000957	Cafe-au-lait spot	22	-0.00285924	0.00195265	-1.46429	0.143248	0.118916	0.141	0.859247
PGS001460	Mean ICVF in cingulum hippocampus on FA skeleton (R)	HP:0000957	Cafe-au-lait spot	22	-0.00298357	0.00195346	-1.52732	0.126814	0.126906	0.1223	0.859247
PGS001463	Mean ICVF in fornix cres+stria terminalis on FA skeleton (L)	HP:0000957	Cafe-au-lait spot	22	-0.00320707	0.00195385	-1.64141	0.100845	0.142219	0.1004	0.859247
PGS001477	Mean ICVF in posterior thalamic radiation on FA skeleton (R)	HP:0000957	Cafe-au-lait spot	22	-0.002682	0.00195581	-1.3713	0.170412	0.107743	0.1714	0.859247
PGS001480	Mean ICVF in sagittal stratum on FA skeleton (L)	HP:0000957	Cafe-au-lait spot	22	-0.00282802	0.00197937	-1.42875	0.153209	0.11456	0.1525	0.859247
PGS001481	Mean ICVF in sagittal stratum on FA skeleton (R)	HP:0000957	Cafe-au-lait spot	22	-0.00282425	0.00197896	-1.42714	0.153671	0.114365	0.157	0.859247
PGS001488	Mean ICVF in superior longitudinal fasciculus on FA skeleton (L)	HP:0000957	Cafe-au-lait spot	22	-0.00300923	0.0019819	-1.51835	0.129059	0.125749	0.127	0.859247
PGS001491	Mean ICVF in uncinate fasciculus on FA skeleton (L)	HP:0000957	Cafe-au-lait spot	22	-0.00272703	0.00196173	-1.39012	0.164625	0.109945	0.168	0.859247
PGS001492	Mean ICVF in uncinate fasciculus on FA skeleton (R)	HP:0000957	Cafe-au-lait spot	22	-0.00323338	0.00196078	-1.64903	0.0992752	0.14328	0.1048	0.859247
PGS001501	Mean ISOVF in posterior thalamic radiation on FA skeleton (L)	HP:0000957	Cafe-au-lait spot	22	0.00327238	0.00197466	1.65718	0.0976153	0.144422	0.1037	0.859247
PGS001533	Tinnitus severity	HP:0000957	Cafe-au-lait spot	22	-0.00334383	0.00199718	-1.67428	0.0942086	0.146833	0.0896	0.859247
PGS001536	Vitiligo (time-to-event)	HP:0000957	Cafe-au-lait spot	22	0.00279744	0.00197621	1.41556	0.157037	0.11297	0.1581	0.859247
PGS001551	Volume of grey matter in Cingulate Gyrus, anterior division (R)	HP:0000957	Cafe-au-lait spot	22	0.00294692	0.00193242	1.52499	0.127395	0.126604	0.1283	0.859247
PGS001555	Volume of grey matter in Crus II Cerebellum (R)	HP:0000957	Cafe-au-lait spot	22	-0.00324141	0.00204339	-1.58629	0.112808	0.134683	0.1154	0.859247
PGS001583	Volume of grey matter in Parahippocampal Gyrus, anterior division (L)	HP:0000957	Cafe-au-lait spot	22	-0.00329503	0.00196178	-1.67961	0.0931657	0.147591	0.0925	0.859247
PGS001614	Volume of grey matter in Vermis Crus II Cerebellum	HP:0000957	Cafe-au-lait spot	22	-0.00294021	0.00199029	-1.47728	0.139734	0.120535	0.1412	0.859247
PGS001632	Volume of pallidum (R)	HP:0000957	Cafe-au-lait spot	22	-0.00269903	0.00195515	-1.38047	0.167573	0.108812	0.1696	0.859247
PGS001640	Volume of white matter	HP:0000957	Cafe-au-lait spot	22	-0.00295895	0.00194726	-1.51954	0.12876	0.125901	0.1268	0.859247
PGS001646	WA FA in tract anterior thalamic radiation (R)	HP:0000957	Cafe-au-lait spot	22	-0.00297159	0.0019818	-1.49944	0.133892	0.123331	0.1305	0.859247
PGS001652	WA FA in tract inferior fronto-occipital fasciculus (L)	HP:0000957	Cafe-au-lait spot	22	-0.00335548	0.00194578	-1.72449	0.0847496	0.15406	0.0837	0.859247
PGS001654	WA FA in tract inferior longitudinal fasciculus (L)	HP:0000957	Cafe-au-lait spot	22	-0.00289954	0.00193572	-1.49791	0.13429	0.123136	0.1353	0.859247
PGS001660	WA FA in tract uncinate fasciculus (R)	HP:0000957	Cafe-au-lait spot	22	-0.00300386	0.00197047	-1.52444	0.127532	0.126533	0.1274	0.859247
PGS001665	WA ICVF in tract cingulate gyrus part of cingulum (L)	HP:0000957	Cafe-au-lait spot	22	-0.00270694	0.00197308	-1.37194	0.170213	0.107817	0.1699	0.859247
PGS001669	WA ICVF in tract forceps major	HP:0000957	Cafe-au-lait spot	22	-0.00288474	0.00195947	-1.4722	0.141099	0.119901	0.1375	0.859247
PGS001670	WA ICVF in tract forceps minor	HP:0000957	Cafe-au-lait spot	22	-0.00349945	0.0019592	-1.78616	0.0742014	0.163226	0.0778	0.859247
PGS001672	WA ICVF in tract inferior fronto-occipital fasciculus (R)	HP:0000957	Cafe-au-lait spot	22	-0.00305753	0.00196777	-1.55381	0.120364	0.130362	0.1204	0.859247
PGS001674	WA ICVF in tract inferior longitudinal fasciculus (R)	HP:0000957	Cafe-au-lait spot	22	-0.00280158	0.00198069	-1.41445	0.157363	0.112836	0.1502	0.859247
PGS001680	WA ICVF in tract posterior thalamic radiation (L)	HP:0000957	Cafe-au-lait spot	22	-0.00279377	0.0019747	-1.41479	0.157263	0.112877	0.1608	0.859247
PGS001682	WA ICVF in tract superior longitudinal fasciculus (L)	HP:0000957	Cafe-au-lait spot	22	-0.0032564	0.00199076	-1.63576	0.102024	0.141434	0.1008	0.859247
PGS001685	WA ICVF in tract superior thalamic radiation (R)	HP:0000957	Cafe-au-lait spot	22	-0.00304283	0.00196116	-1.55155	0.120903	0.130066	0.1228	0.859247
PGS001687	WA ICVF in tract uncinate fasciculus (R)	HP:0000957	Cafe-au-lait spot	22	-0.00291592	0.00195493	-1.49158	0.135944	0.122334	0.138	0.859247
PGS001699	WA ISOVF in tract superior longitudinal fasciculus (R)	HP:0000957	Cafe-au-lait spot	22	-0.00282169	0.00198975	-1.41811	0.15629	0.113276	0.1557	0.859247
PGS001700	WA ISOVF in tract superior thalamic radiation (L)	HP:0000957	Cafe-au-lait spot	22	-0.00289783	0.00197825	-1.46484	0.143097	0.118985	0.1374	0.859247
PGS001716	WA L2 in tract anterior thalamic radiation (R)	HP:0000957	Cafe-au-lait spot	22	0.00314614	0.00199105	1.58015	0.114207	0.133859	0.11	0.859247
PGS001723	WA L2 in tract inferior longitudinal fasciculus (L)	HP:0000957	Cafe-au-lait spot	22	0.002849	0.00199256	1.42982	0.152901	0.11469	0.1598	0.859247
PGS001732	WA L3 in tract cingulate gyrus part of cingulum (L)	HP:0000957	Cafe-au-lait spot	22	0.0028371	0.00198688	1.42792	0.153447	0.114459	0.1602	0.859247
PGS001734	WA L3 in tract forceps minor	HP:0000957	Cafe-au-lait spot	22	0.00271127	0.00197354	1.37381	0.16963	0.108035	0.1675	0.859247
PGS001757	WA MD in tract uncinate fasciculus (L)	HP:0000957	Cafe-au-lait spot	22	0.00324024	0.00197648	1.6394	0.101264	0.141938	0.1016	0.859247
PGS001786	Appendectomy	HP:0000957	Cafe-au-lait spot	22	0.00272488	0.00195361	1.39479	0.163209	0.110497	0.1655	0.859247
PGS001792	Primary open-angle glaucoma	HP:0000957	Cafe-au-lait spot	22	-0.0030526	0.00192883	-1.58261	0.113643	0.134189	0.1115	0.859247
PGS001852	Duodenitis	HP:0000957	Cafe-au-lait spot	22	-0.00276682	0.00197499	-1.40092	0.161368	0.111223	0.162	0.859247
PGS002023	Thyrotoxicosis with or without goiter	HP:0000957	Cafe-au-lait spot	22	0.00280209	0.0019949	1.40462	0.160264	0.111663	0.1685	0.859247
PGS002031	Disorders of iron metabolism	HP:0000957	Cafe-au-lait spot	22	-0.00257897	0.00194333	-1.32708	0.184609	0.102686	0.1566	0.859247
PGS002046	Otosclerosis	HP:0000957	Cafe-au-lait spot	22	-0.00279541	0.00199592	-1.40056	0.161477	0.11118	0.1638	0.859247
PGS002057	Varicose veins	HP:0000957	Cafe-au-lait spot	22	0.00282922	0.00198372	1.42622	0.153937	0.114254	0.1539	0.859247
PGS002060	Nasal polyps	HP:0000957	Cafe-au-lait spot	22	-0.00273128	0.00196795	-1.38788	0.165305	0.109681	0.1673	0.859247
PGS002072	Cholelithiasis and cholecystitis	HP:0000957	Cafe-au-lait spot	22	0.00271639	0.00195703	1.38801	0.165264	0.109697	0.1649	0.859247
PGS002091	Polymyalgia Rheumatica	HP:0000957	Cafe-au-lait spot	22	0.00327703	0.00195084	1.67981	0.0931269	0.147619	0.0943	0.859247
PGS002097	Allergy/adverse effect of penicillin	HP:0000957	Cafe-au-lait spot	22	0.00291109	0.00197095	1.477	0.139809	0.1205	0.1386	0.859247
PGS002116	P duration	HP:0000957	Cafe-au-lait spot	22	-0.00330758	0.00200253	-1.6517	0.0987284	0.143653	0.1036	0.859247
PGS002117	PP interval	HP:0000957	Cafe-au-lait spot	22	0.00297763	0.0019691	1.51217	0.130623	0.124955	0.13	0.859247
PGS002119	QT interval	HP:0000957	Cafe-au-lait spot	22	0.00344274	0.00196993	1.74764	0.0806556	0.157464	0.08	0.859247
PGS002121	RR interval	HP:0000957	Cafe-au-lait spot	22	0.00334976	0.00196244	1.70694	0.087965	0.15151	0.0874	0.859247
PGS002130	Testosterone (female only)	HP:0000957	Cafe-au-lait spot	22	0.00300442	0.00198645	1.51246	0.13055	0.124992	0.1298	0.859247
PGS002149	Sleeplessness / insomnia	HP:0000957	Cafe-au-lait spot	22	0.00285696	0.00199412	1.43269	0.152079	0.115037	0.1522	0.859247
PGS002157	Alkaline phosphatase	HP:0000957	Cafe-au-lait spot	22	0.0026312	0.00192583	1.36627	0.171984	0.107159	0.1711	0.859247
PGS002196	Sleep duration	HP:0000957	Cafe-au-lait spot	22	-0.00323987	0.00197703	-1.63876	0.101396	0.14185	0.0982	0.859247
PGS002218	Overall health rating	HP:0000957	Cafe-au-lait spot	22	0.00305872	0.00195022	1.5684	0.116922	0.132292	0.1142	0.859247
PGS002267	Ascending thoracic aortic diameter	HP:0000957	Cafe-au-lait spot	22	0.00352152	0.00197935	1.77913	0.075346	0.162166	0.0742	0.859247
PGS002269	Age-related macular degeneration	HP:0000957	Cafe-au-lait spot	22	-0.00290778	0.00196127	-1.4826	0.138314	0.121203	0.1409	0.859247
PGS002310	Age of Menarche	HP:0000957	Cafe-au-lait spot	22	-0.00330752	0.00194376	-1.70161	0.0889599	0.150741	0.0898	0.859247
PGS002342	Neuroticism	HP:0000957	Cafe-au-lait spot	22	0.00314865	0.00196638	1.60124	0.109457	0.136701	0.1111	0.859247
PGS002726	Multiple sclerosis	HP:0000957	Cafe-au-lait spot	22	0.00325122	0.00196344	1.65588	0.0978785	0.144239	0.1011	0.859247
PGS002761	Glaucoma	HP:0000957	Cafe-au-lait spot	22	-0.0027294	0.00195356	-1.39714	0.162502	0.110775	0.1568	0.859247
PGS002997	Hypertension	HP:0000957	Cafe-au-lait spot	22	0.00323668	0.00197329	1.64025	0.101087	0.142057	0.0995	0.859247
PGS003242	Creatine	HP:0000957	Cafe-au-lait spot	22	0.0027082	0.00198952	1.36123	0.17357	0.106577	0.1702	0.859247
PGS003389	Cervical cancer	HP:0000957	Cafe-au-lait spot	22	0.00294749	0.00196022	1.50365	0.132804	0.123866	0.1351	0.859247
PGS000997	Diverticular disease of intestine (time-to-event)	HP:0010886	Osteochondritis dissecans	18	6.75958e-06	0.00182997	0.00369382	0.997053	0.0894451	0.9975	0.859248
PGS002295	Insulin growth-like factor-1 level	HP:0000369	Low-set ears	14	0.000511998	0.00157841	0.324376	0.745682	0.0759162	0.744	0.859252
PGS003092	Type 2 Diabetes	HP:0000369	Low-set ears	14	0.000501713	0.00154402	0.324939	0.745256	0.0759317	0.7444	0.859252
PGS001510	Median T2star in pallidum (R)	HP:0006970	Periventricular leukomalacia	19	0.000518347	0.00181128	0.286178	0.774767	0.0920679	0.7721	0.859258
PGS001563	Volume of grey matter in Hippocampus (L)	HP:0006970	Periventricular leukomalacia	19	0.000517533	0.00184278	0.280844	0.778855	0.0919397	0.7719	0.859258
PGS001605	Volume of grey matter in Temporal Fusiform Cortex, posterior division (R)	HP:0006970	Periventricular leukomalacia	19	0.000538682	0.00183849	0.293003	0.769546	0.0922355	0.7694	0.859258
PGS001612	Volume of grey matter in Ventral Striatum (L)	HP:0006970	Periventricular leukomalacia	19	0.00052481	0.00180022	0.291526	0.770675	0.0921989	0.7716	0.859258
PGS002117	PP interval	HP:0006970	Periventricular leukomalacia	19	-0.000535403	0.00183139	-0.292347	0.770047	0.0922192	0.7698	0.859258
PGS003043	Polyunsatturated Fatty Acids	HP:0011443	Abnormality of coordination	5	9.7312e-05	0.000944053	0.103079	0.917909	0.133851	0.9181	0.859269
PGS000290	TNF-related apoptosis-inducing ligand (TRAIL) serum levels	HP:0040115	Abnormal Eustachian tube morphology	8	-0.000883713	0.00119448	-0.739829	0.459477	0.228503	0.4562	0.859295
PGS001750	WA MD in tract inferior fronto-occipital fasciculus (L)	HP:0040115	Abnormal Eustachian tube morphology	8	0.000884656	0.00121139	0.730283	0.46529	0.22791	0.456	0.859295
PGS000266	Matrix metalloproteinase-12 (MMP-12) serum levels	HP:0001347	Hyperreflexia	7	0.000632965	0.0011108	0.569829	0.568848	0.248383	0.5717	0.859299
PGS000546	Malignant neoplasm of ovary	HP:0001347	Hyperreflexia	7	0.000627773	0.00112129	0.559867	0.575623	0.247908	0.5699	0.859299
PGS000769	Response to bronchodilator (albutamol)	HP:0001347	Hyperreflexia	7	0.000625149	0.00111928	0.558529	0.576536	0.247845	0.5718	0.859299
PGS001384	Degree bothered by feeling tired all the time in the last 3 months	HP:0001347	Hyperreflexia	7	0.000591338	0.00109008	0.54247	0.587546	0.247098	0.5747	0.859299
PGS001541	Volume of brain, grey+white matter (normalised for head size)	HP:0001347	Hyperreflexia	7	0.0006303	0.00111785	0.563849	0.57291	0.248097	0.5746	0.859299
PGS001595	Volume of grey matter in Subcallosal Cortex (L)	HP:0001347	Hyperreflexia	7	-0.000607908	0.00109855	-0.553375	0.580059	0.247603	0.5729	0.859299
PGS002046	Otosclerosis	HP:0001347	Hyperreflexia	7	-0.000649008	0.00112866	-0.575026	0.565328	0.248634	0.5694	0.859299
PGS002067	Celiac disease	HP:0001347	Hyperreflexia	7	-0.000649335	0.00110732	-0.5864	0.557662	0.249192	0.5702	0.859299
PGS002726	Multiple sclerosis	HP:0001347	Hyperreflexia	7	0.000619327	0.00111048	0.557713	0.577093	0.247806	0.5732	0.859299
PGS002152	Alcohol intake frequency	HP:0011443	Abnormality of coordination	5	9.95312e-05	0.000945063	0.105317	0.916133	0.13387	0.919	0.859309
PGS002099	Albumin	HP:0002360	Sleep disturbance	60	-0.000146927	0.00317714	-0.0462449	0.963119	0.0710468	0.9633	0.859342
PGS000259	Leptin (LEP) serum levels	HP:0001279	Syncope	16	-0.00017562	0.00168769	-0.104059	0.917131	0.176342	0.9184	0.859371
PGS000279	Receptor for advanced glycosylation end products (RAGE) serum levels	HP:0001279	Syncope	16	0.000201048	0.00170456	0.117947	0.906119	0.176473	0.9121	0.859371
PGS001080	Freq. of tiredness / lethargy in last 2 weeks	HP:0001279	Syncope	16	-0.000170736	0.00166177	-0.102743	0.918175	0.176331	0.9179	0.859371
PGS001115	Paracetamol use self-reported	HP:0001279	Syncope	16	-0.000180911	0.00167821	-0.1078	0.914164	0.176376	0.9143	0.859371
PGS001428	Mean FA in inferior cerebellar peduncle on FA skeleton (R)	HP:0001279	Syncope	16	0.000169279	0.00165252	0.102437	0.918419	0.176328	0.9117	0.859371
PGS001481	Mean ICVF in sagittal stratum on FA skeleton (R)	HP:0001279	Syncope	16	-0.000177034	0.00168929	-0.104798	0.916545	0.176349	0.9187	0.859371
PGS001486	Mean ICVF in superior fronto-occipital fasciculus on FA skeleton (L)	HP:0001279	Syncope	16	-0.000181976	0.00167645	-0.108549	0.91357	0.176382	0.9134	0.859371
PGS001596	Volume of grey matter in Subcallosal Cortex (R)	HP:0001279	Syncope	16	-0.000174191	0.00168189	-0.103569	0.91752	0.176338	0.9182	0.859371
PGS002078	Genital prolapse	HP:0001279	Syncope	16	0.000169175	0.00166235	0.101768	0.918949	0.176322	0.9182	0.859371
PGS002813	Visceral adipose tissue volumes adjusted for BMI and height	HP:0001279	Syncope	16	0.000179748	0.0016855	0.106643	0.915081	0.176365	0.9184	0.859371
PGS003162	Vitamin B12	HP:0001279	Syncope	16	-0.000181278	0.00170422	-0.10637	0.915298	0.176363	0.9152	0.859371
PGS000042	Coeliac disease	HP:0001332	Dystonia	126	0.00318766	0.00458256	0.695607	0.486743	0.371993	0.4858	0.859384
PGS002263	Uterine fibroids	HP:0001332	Dystonia	126	0.00325774	0.00469706	0.693571	0.488019	0.371871	0.4862	0.859384
PGS003385	Ovarian serous carcinoma	HP:0001332	Dystonia	126	0.00325788	0.00464043	0.702064	0.482708	0.372383	0.4852	0.859384
PGS000201	Problematic Alcohol Use	HP:0000717	Autism	283	0.000789839	0.0067421	0.11715	0.906751	3.26639	0.9075	0.859399
PGS000341	Systemic sclerosis	HP:0000717	Autism	283	-0.000742966	0.00666291	-0.111508	0.911223	3.26633	0.9073	0.859399
PGS000758	Adult standing height	HP:0000717	Autism	283	0.000777936	0.00661259	0.117645	0.906359	3.26639	0.9109	0.859399
PGS001236	Lung function (FEV1)	HP:0000717	Autism	283	0.000719877	0.00665447	0.108179	0.913863	3.2663	0.9129	0.859399
PGS001482	Mean ICVF in superior cerebellar peduncle on FA skeleton (L)	HP:0000717	Autism	283	-0.000776968	0.00657524	-0.118166	0.905946	3.2664	0.911	0.859399
PGS001577	Volume of grey matter in Middle Frontal Gyrus (L)	HP:0000717	Autism	283	-0.000729673	0.00661079	-0.110376	0.91212	3.26632	0.9127	0.859399
PGS001647	WA FA in tract cingulate gyrus part of cingulum (L)	HP:0000717	Autism	283	-0.000716672	0.00656427	-0.109178	0.913071	3.26631	0.9079	0.859399
PGS001758	WA MD in tract uncinate fasciculus (R)	HP:0000717	Autism	283	-0.000720364	0.00650784	-0.110692	0.91187	3.26632	0.9128	0.859399
PGS001779	Brugada syndrome	HP:0000717	Autism	283	0.000776549	0.00666116	0.116579	0.907204	3.26638	0.9094	0.859399
PGS001790	Heart Failure	HP:0000717	Autism	283	-0.000711442	0.0065246	-0.10904	0.91318	3.26631	0.9092	0.859399
PGS002194	Reticulocyte count	HP:0000717	Autism	283	0.000769004	0.00649965	0.118315	0.905828	3.2664	0.906	0.859399
PGS001104	Body fat percentage (right leg)	HP:0000483	Astigmatism	49	-0.00663841	0.00288495	-2.30105	0.0214754	0.356287	0.0224	0.859413
PGS002040	Retinal detachments and defects	HP:0000483	Astigmatism	49	0.00661166	0.00289043	2.28743	0.0222584	0.353636	0.0224	0.859413
PGS001275	Other retinal disorders (time-to-event)	HP:0002781	Upper airway obstruction	5	-0.000115978	0.000946081	-0.122588	0.902444	0.144273	0.8885	0.859417
PGS000229	Fractalkine (CX3CL1) serum levels	HP:0002540	Inability to walk	8	-0.00145842	0.00118302	-1.23279	0.217778	0.675109	0.222	0.859424
PGS000821	Thyroid medication use	HP:0002540	Inability to walk	8	0.00146509	0.00119498	1.22603	0.220309	0.674411	0.2222	0.859424
PGS002025	Type 1 diabetes	HP:0001611	Nasal speech	13	-0.00162014	0.00149448	-1.08408	0.278439	0.136647	0.2739	0.85943
PGS002185	Microalbumin in urine	HP:0001611	Nasal speech	13	0.0016879	0.00154143	1.09502	0.27362	0.137655	0.2732	0.85943
PGS002230	Water intake	HP:0001611	Nasal speech	13	0.00161764	0.00148504	1.08929	0.276137	0.137126	0.2738	0.85943
PGS001415	Mean FA in anterior limb of internal capsule on FA skeleton (L)	HP:0000768	Pectus carinatum	10	-0.00177951	0.00132681	-1.34119	0.179989	0.196094	0.1807	0.859445
PGS000270	N-terminal prohormone brain natriuretic peptide (NT-pro_BNP) serum levels	HP:0000768	Pectus carinatum	10	-0.00180813	0.00136148	-1.32806	0.184286	0.194614	0.1818	0.859476
PGS001657	WA FA in tract posterior thalamic radiation (R)	HP:0000768	Pectus carinatum	10	-0.00174039	0.00132712	-1.31141	0.189847	0.192757	0.1822	0.859476
PGS001137	Retinal detachment	HP:0001741	Phimosis	5	0.00103116	0.000933895	1.10415	0.269642	0.282949	0.2683	0.859491
PGS001747	WA MD in tract cingulate gyrus part of cingulum (R)	HP:0001741	Phimosis	5	-0.00104617	0.000937375	-1.11607	0.264507	0.284065	0.2691	0.859491
PGS001622	Volume of grey matter in VI Cerebellum (R)	HP:0002487	Hyperkinetic movements	5	0.000586939	0.000944506	0.621425	0.53438	0.124431	0.5365	0.859509
PGS001647	WA FA in tract cingulate gyrus part of cingulum (L)	HP:0002487	Hyperkinetic movements	5	0.000588309	0.000942897	0.623938	0.532729	0.124563	0.5359	0.859509
PGS001722	WA L2 in tract inferior fronto-occipital fasciculus (R)	HP:0002487	Hyperkinetic movements	5	0.000578461	0.000945809	0.611605	0.540858	0.123919	0.5371	0.859509
PGS002055	Peripheral vascular disease, unspecified	HP:0002487	Hyperkinetic movements	5	0.00057152	0.000929493	0.614873	0.538698	0.124089	0.537	0.859509
PGS000042	Coeliac disease	HP:0010526	Dysgraphia	10	-0.00160204	0.00132333	-1.21061	0.226167	0.445611	0.2268	0.859513
PGS000103	Monocyte percentage of white cells	HP:0010526	Dysgraphia	10	0.00160465	0.00134307	1.19476	0.232301	0.444004	0.2282	0.859513
PGS000106	Neutrophil percentage of white cells	HP:0010526	Dysgraphia	10	-0.00155092	0.00129117	-1.20117	0.229805	0.444652	0.2254	0.859513
PGS000294	Vascular endothelial growth factor A (VEGF-A) serum levels	HP:0010526	Dysgraphia	10	-0.00169916	0.00134799	-1.26052	0.207608	0.450807	0.2185	0.859513
PGS000705	Gallstones	HP:0010526	Dysgraphia	10	-0.00164451	0.00134119	-1.22616	0.220261	0.447208	0.2148	0.859513
PGS000728	Chronic kidney disease	HP:0010526	Dysgraphia	10	-0.00169493	0.00137877	-1.2293	0.21908	0.447533	0.2157	0.859513
PGS000769	Response to bronchodilator (albutamol)	HP:0010526	Dysgraphia	10	-0.00169256	0.00133558	-1.26729	0.205178	0.451528	0.209	0.859513
PGS000830	Body mass index (female)	HP:0010526	Dysgraphia	10	-0.00155031	0.00130515	-1.18784	0.235017	0.443309	0.2239	0.859513
PGS000931	Blood clot or deep vein thrombosis (diagnosed by doctor)	HP:0010526	Dysgraphia	10	0.00159506	0.00132291	1.20572	0.228046	0.445113	0.2252	0.859513
PGS001272	Chronic renal failure (time-to-event)	HP:0010526	Dysgraphia	10	-0.00161903	0.00134918	-1.20001	0.230256	0.444534	0.2293	0.859513
PGS001314	Acute myocardial infarction (time-to-event)	HP:0010526	Dysgraphia	10	0.00157145	0.00131541	1.19464	0.232347	0.443992	0.2272	0.859513
PGS001387	Degree bothered by urinary frequency/bladder irritability in the last 3 months	HP:0010526	Dysgraphia	10	-0.00160261	0.00131737	-1.21652	0.22391	0.446215	0.22	0.859513
PGS001420	Mean FA in cingulum cingulate gyrus on FA skeleton (R)	HP:0010526	Dysgraphia	10	-0.00164294	0.00136576	-1.20295	0.229116	0.444832	0.2229	0.859513
PGS001429	Mean FA in middle cerebellar peduncle on FA skeleton	HP:0010526	Dysgraphia	10	-0.001625	0.00134709	-1.2063	0.227822	0.445172	0.2286	0.859513
PGS001434	Mean FA in retrolenticular part of internal capsule on FA skeleton (L)	HP:0010526	Dysgraphia	10	0.00166226	0.00132037	1.25893	0.208178	0.45064	0.2097	0.859513
PGS001438	Mean FA in splenium of corpus callosum on FA skeleton	HP:0010526	Dysgraphia	10	-0.00159631	0.00130817	-1.22027	0.222486	0.4466	0.2222	0.859513
PGS001475	Mean ICVF in posterior limb of internal capsule on FA skeleton (R)	HP:0010526	Dysgraphia	10	0.00162765	0.00132314	1.23015	0.218764	0.44762	0.224	0.859513
PGS001615	Volume of grey matter in Vermis IX Cerebellum	HP:0010526	Dysgraphia	10	0.00159535	0.00131109	1.21681	0.223797	0.446245	0.2211	0.859513
PGS001624	Volume of grey matter in VIIb Cerebellum (R)	HP:0010526	Dysgraphia	10	0.00161831	0.00134793	1.20059	0.230031	0.444593	0.2278	0.859513
PGS001628	Volume of grey matter in VIIIb Cerebellum (R)	HP:0010526	Dysgraphia	10	0.00170744	0.00134864	1.26604	0.205622	0.451396	0.2089	0.859513
PGS001640	Volume of white matter	HP:0010526	Dysgraphia	10	-0.00167405	0.00131404	-1.27397	0.2028	0.452244	0.208	0.859513
PGS001680	WA ICVF in tract posterior thalamic radiation (L)	HP:0010526	Dysgraphia	10	-0.00167219	0.00133248	-1.25495	0.209621	0.450218	0.2122	0.859513
PGS001706	WA L1 in tract inferior fronto-occipital fasciculus (R)	HP:0010526	Dysgraphia	10	-0.00166833	0.00131501	-1.26868	0.204678	0.451678	0.2049	0.859513
PGS001715	WA L2 in tract anterior thalamic radiation (L)	HP:0010526	Dysgraphia	10	0.00165404	0.00133447	1.23948	0.215292	0.448591	0.2176	0.859513
PGS001758	WA MD in tract uncinate fasciculus (R)	HP:0010526	Dysgraphia	10	0.00159233	0.00131848	1.2077	0.227284	0.445314	0.2297	0.859513
PGS002033	Overweight, obesity and other hyperalimentation	HP:0010526	Dysgraphia	10	0.00169018	0.00132293	1.2776	0.201516	0.452634	0.207	0.859513
PGS002115	Alcohol drinker status	HP:0010526	Dysgraphia	10	0.001634	0.00133268	1.2261	0.220282	0.447202	0.2268	0.859513
PGS002232	Stool Frequency	HP:0010526	Dysgraphia	10	0.00162944	0.00131734	1.23691	0.216242	0.448324	0.2222	0.859513
PGS002247	Melanoma	HP:0010526	Dysgraphia	10	0.00160688	0.00134565	1.19413	0.232548	0.443941	0.2255	0.859513
PGS002290	Uric acid level	HP:0010526	Dysgraphia	10	-0.00159789	0.00135198	-1.18189	0.237367	0.442716	0.23	0.859513
PGS002334	High cholesterol	HP:0010526	Dysgraphia	10	0.0015934	0.00131137	1.21507	0.224462	0.446067	0.2217	0.859513
PGS002340	Mean Platelet Volume	HP:0010526	Dysgraphia	10	0.0016145	0.0013365	1.208	0.227168	0.445345	0.2299	0.859513
PGS002730	LDL lowering in response to statin	HP:0010526	Dysgraphia	10	0.00167239	0.00132374	1.26338	0.206577	0.451112	0.2079	0.859513
PGS003072	Systolic Blood Pressure	HP:0010526	Dysgraphia	10	0.00160043	0.00132505	1.20783	0.227233	0.445328	0.2277	0.859513
PGS003092	Type 2 Diabetes	HP:0010526	Dysgraphia	10	-0.00157366	0.00130363	-1.20713	0.227501	0.445257	0.2225	0.859513
PGS001158	Left leg mass (predicted)	HP:0000158	Macroglossia	8	0.0025514	0.00116973	2.18118	0.0292681	0.43827	0.028	0.859518
PGS002065	Inguinal hernia	HP:0000158	Macroglossia	8	-0.00265571	0.00119765	-2.21743	0.0266887	0.444976	0.0278	0.859518
PGS000194	Rheumatoid Arthritis (CCP-positive)	HP:0030839	Knee pain	7	-0.000491807	0.00111174	-0.442377	0.658257	0.14397	0.6627	0.859535
PGS000321	Serum testosterone levels	HP:0030839	Knee pain	7	0.000495214	0.00112943	0.438464	0.66109	0.143824	0.6605	0.859535
PGS000712	T2D (cases vs HbA1c filtered controls)	HP:0030839	Knee pain	7	-0.000478642	0.00110542	-0.432997	0.665056	0.143623	0.6622	0.859535
PGS000930	Blood clot (diagnosed by doctor)	HP:0030839	Knee pain	7	-0.000482345	0.00110697	-0.435735	0.663069	0.143723	0.6648	0.859535
PGS001254	Dupuytren's contracture	HP:0030839	Knee pain	7	0.000470768	0.00112295	0.419226	0.675089	0.143127	0.6645	0.859535
PGS001278	previously: Blood clot in the leg (DVT) or lung	HP:0030839	Knee pain	7	0.000481917	0.0011091	0.434513	0.663956	0.143678	0.6634	0.859535
PGS001410	Intra-ocular pressure, corneal-compensated (R)	HP:0030839	Knee pain	7	0.000498096	0.00113761	0.437842	0.66154	0.143801	0.6592	0.859535
PGS001538	Volume of accumbens (R)	HP:0030839	Knee pain	7	0.000475285	0.00109511	0.434005	0.664325	0.14366	0.6643	0.859535
PGS000272	Pappalysin-1 (PAPPA) serum levels	HP:0040197	Encephalomalacia	6	4.40531e-05	0.00104727	0.0420648	0.966451	0.208068	0.9669	0.859538
PGS001108	Basal metabolic rate	HP:0040197	Encephalomalacia	6	4.39869e-05	0.0010198	0.0431329	0.965599	0.208072	0.9647	0.859538
PGS001281	Migraine	HP:0040197	Encephalomalacia	6	3.96643e-05	0.00103653	0.0382664	0.969479	0.208055	0.9666	0.859538
PGS001704	WA L1 in tract forceps minor	HP:0040197	Encephalomalacia	6	4.20957e-05	0.001022	0.0411893	0.967148	0.208065	0.9673	0.859538
PGS001751	WA MD in tract inferior fronto-occipital fasciculus (R)	HP:0040197	Encephalomalacia	6	4.37277e-05	0.00102448	0.0426826	0.965958	0.208071	0.9668	0.859538
PGS000128	Hemoglobin A1c	HP:0100704	Cerebral visual impairment	36	0.00250728	0.00248825	1.00765	0.313727	0.147278	0.3199	0.859542
PGS001266	Deep vein thrombosis (diagnosed by doctor)	HP:0100704	Cerebral visual impairment	36	-0.00244451	0.00248682	-0.982986	0.325715	0.145191	0.318	0.859542
PGS001469	Mean ICVF in medial lemniscus on FA skeleton (L)	HP:0100704	Cerebral visual impairment	36	0.00251563	0.00252644	0.995722	0.319487	0.146262	0.3203	0.859542
PGS001493	Mean ISOVF in anterior corona radiata on FA skeleton (L)	HP:0100704	Cerebral visual impairment	36	-0.00259076	0.00254127	-1.01947	0.308083	0.148296	0.3217	0.859542
PGS001636	Volume of putamen (R)	HP:0100704	Cerebral visual impairment	36	0.00243292	0.00243178	1.00047	0.317184	0.146665	0.3204	0.859542
PGS001715	WA L2 in tract anterior thalamic radiation (L)	HP:0100704	Cerebral visual impairment	36	0.0024951	0.00252184	0.989395	0.322571	0.145728	0.3221	0.859542
PGS002750	Total hip replacement	HP:0100704	Cerebral visual impairment	36	-0.00245529	0.00251202	-0.977416	0.328463	0.144727	0.3223	0.859542
PGS002813	Visceral adipose tissue volumes adjusted for BMI and height	HP:0100704	Cerebral visual impairment	36	0.00250943	0.0025179	0.996639	0.319042	0.14634	0.3176	0.859542
PGS002104	Hearing difficulty/problems	HP:0012446	Decreased CSF 5-methyltetrahydrofolate concentration	6	0.000136306	0.00102714	0.132704	0.894439	0.470626	0.8922	0.85956
PGS001574	Volume of grey matter in Lateral Occipital Cortex, inferior division (R)	HP:0031964	Elevated circulating alanine aminotransferase concentration	8	-0.00207666	0.001193	-1.74071	0.0818645	0.245562	0.0829	0.859621
PGS000103	Monocyte percentage of white cells	HP:0002509	Limb hypertonia	6	0.00136263	0.00104193	1.30779	0.191071	0.307095	0.1897	0.859625
PGS001143	Volume of grey matter in Parietal Operculum Cortex (R)	HP:0002509	Limb hypertonia	6	0.00134314	0.00102259	1.31347	0.189152	0.307723	0.1896	0.859625
PGS000943	Cholecystitis (time-to-event)	HP:0002553	Highly arched eyebrow	5	-0.000461058	0.00094469	-0.488052	0.625558	0.191681	0.701	0.859636
PGS001036	Epstein Barr virus nuclear antigen 1 IgG seropositivity	HP:0002553	Highly arched eyebrow	5	0.000369502	0.000941631	0.392407	0.694793	0.188126	0.7013	0.859636
PGS001376	Average number of times bowels opened per day	HP:0002553	Highly arched eyebrow	5	0.000363432	0.000952296	0.381637	0.702765	0.187774	0.7015	0.859636
PGS002136	Recent feelings of foreboding	HP:0000938	Osteopenia	19	0.00198406	0.00181409	1.0937	0.2742	0.394356	0.2741	0.859643
PGS001627	Volume of grey matter in VIIIb Cerebellum (L)	HP:0002119	Ventriculomegaly	26	0.000127065	0.00212795	0.0597124	0.95239	0.182725	0.9523	0.859648
PGS000738	Vitiligo	HP:0012189	Hodgkin lymphoma	9	-0.000286276	0.00128731	-0.222384	0.824034	0.201991	0.821	0.859651
PGS000882	25-hydroxyvitamin D	HP:0012189	Hodgkin lymphoma	9	-0.000294227	0.00128623	-0.228751	0.819082	0.202113	0.8227	0.859651
PGS002105	Birth weight	HP:0012189	Hodgkin lymphoma	9	0.000290008	0.00125032	0.231946	0.8166	0.202175	0.8199	0.859651
PGS002224	Sitting height	HP:0012189	Hodgkin lymphoma	9	0.000297358	0.00127147	0.23387	0.815106	0.202213	0.823	0.859651
PGS003322	Insomnia	HP:0012189	Hodgkin lymphoma	9	0.000285965	0.00126718	0.22567	0.821477	0.202053	0.8231	0.859651
PGS003335	Bladder cancer	HP:0012189	Hodgkin lymphoma	9	0.000276995	0.00125867	0.220069	0.825837	0.201948	0.8191	0.859651
PGS001001	Getting up in morning	HP:0000718	Aggressive behavior	28	-0.00135653	0.00226276	-0.599502	0.548896	0.257777	0.5477	0.859651
PGS001174	Cholelithiasis (time-to-event)	HP:0000718	Aggressive behavior	28	-0.00132205	0.00222364	-0.594541	0.552207	0.257526	0.5545	0.859651
PGS001284	Allergic disease (hay fever, allergic rhinitis, or eczema)	HP:0000718	Aggressive behavior	28	0.00135752	0.00224454	0.604807	0.545365	0.258048	0.5503	0.859651
PGS001366	6mm strong meridian (R)	HP:0000718	Aggressive behavior	28	0.00133261	0.00221089	0.602748	0.546734	0.257943	0.5503	0.859651
PGS001397	Frequency of walking for pleasure in last 4 weeks	HP:0000718	Aggressive behavior	28	-0.00133039	0.00221672	-0.600162	0.548456	0.257811	0.5512	0.859651
PGS001547	Volume of grey matter in Brain-Stem	HP:0000718	Aggressive behavior	28	0.00130846	0.00223221	0.586174	0.557814	0.257107	0.5524	0.859651
PGS001565	Volume of grey matter in I-IV Cerebellum (L)	HP:0000718	Aggressive behavior	28	-0.00135163	0.00224354	-0.602453	0.54693	0.257928	0.5547	0.859651
PGS001567	Volume of grey matter in Inferior Frontal Gyrus, pars triangularis (R)	HP:0000718	Aggressive behavior	28	-0.00132309	0.00224662	-0.588927	0.555967	0.257244	0.5518	0.859651
PGS002019	Benign neoplasm of colon	HP:0000718	Aggressive behavior	28	0.00136957	0.00227691	0.601506	0.547561	0.257879	0.5501	0.859651
PGS002167	Eosinophil percentage	HP:0000718	Aggressive behavior	28	0.00133536	0.00223349	0.597878	0.549978	0.257695	0.5539	0.859651
PGS000359	Cancer of tongue	HP:0002779	Tracheomalacia	10	0.00164135	0.00133683	1.22779	0.219649	0.233891	0.2253	0.859669
PGS001409	Intra-ocular pressure, corneal-compensated (L)	HP:0002779	Tracheomalacia	10	-0.00160504	0.00132588	-1.21054	0.226191	0.232116	0.2237	0.859669
PGS001755	WA MD in tract superior thalamic radiation (L)	HP:0002779	Tracheomalacia	10	-0.00158951	0.00132171	-1.20261	0.229247	0.231307	0.2215	0.859669
PGS002179	Impedance of whole body	HP:0002779	Tracheomalacia	10	0.00158831	0.0013041	1.21794	0.22337	0.232874	0.2249	0.859669
PGS002188	Platelet crit	HP:0002779	Tracheomalacia	10	-0.00164604	0.00133498	-1.23301	0.217696	0.234433	0.2231	0.859669
PGS002195	Sex hormone binding globulin (SHBG)	HP:0002779	Tracheomalacia	10	0.00162542	0.00134653	1.20712	0.227505	0.231766	0.2246	0.859669
PGS001028	Diabetic eye disease	HP:0001272	Cerebellar atrophy	5	-0.000330044	0.000952998	-0.346322	0.729131	0.123115	0.7284	0.859686
PGS001143	Volume of grey matter in Parietal Operculum Cortex (R)	HP:0009088	Speech articulation difficulties	16	-0.00114481	0.00166708	-0.686715	0.49233	0.221618	0.489	0.859691
PGS001375	Average heart rate	HP:0009088	Speech articulation difficulties	16	0.00115004	0.00167885	0.685015	0.493401	0.221519	0.489	0.859691
PGS002202	Whole body water mass	HP:0009088	Speech articulation difficulties	16	-0.0011381	0.00166168	-0.684907	0.49347	0.221513	0.4893	0.859691
PGS001078	Monocyte %	HP:0002140	Ischemic stroke	11	0.000570441	0.00139359	0.409332	0.682333	0.164746	0.6824	0.8597
PGS000870	Cystic fibrosis related diabetes	HP:0012427	Increased femoral anteversion	12	-0.00103143	0.00145629	-0.708259	0.478854	0.283991	0.471	0.859702
PGS001075	Usual walking pace	HP:0012427	Increased femoral anteversion	12	0.00104087	0.00144784	0.718914	0.472265	0.284633	0.4713	0.859702
PGS001334	Other chronic obstructive pulmonary disease (time-to-event)	HP:0012427	Increased femoral anteversion	12	-0.00105915	0.00146865	-0.721172	0.470875	0.284771	0.474	0.859702
PGS001416	Mean FA in anterior limb of internal capsule on FA skeleton (R)	HP:0012427	Increased femoral anteversion	12	0.00107591	0.00148405	0.724985	0.468533	0.285004	0.4675	0.859702
PGS001428	Mean FA in inferior cerebellar peduncle on FA skeleton (R)	HP:0012427	Increased femoral anteversion	12	-0.00100098	0.00143157	-0.699221	0.484482	0.283454	0.4728	0.859702
PGS001704	WA L1 in tract forceps minor	HP:0012427	Increased femoral anteversion	12	0.00101068	0.00144296	0.700422	0.483732	0.283525	0.4739	0.859702
PGS002099	Albumin	HP:0012427	Increased femoral anteversion	12	0.00101907	0.00143399	0.710654	0.477369	0.284134	0.4733	0.859702
PGS002193	Pulse rate, automated reading	HP:0012427	Increased femoral anteversion	12	-0.00102743	0.00142664	-0.720178	0.471487	0.28471	0.4718	0.859702
PGS002276	QTc duration	HP:0012427	Increased femoral anteversion	12	0.00102771	0.00144312	0.712144	0.476446	0.284224	0.4745	0.859702
PGS002350	Tanning	HP:0012427	Increased femoral anteversion	12	-0.00108306	0.00147366	-0.734945	0.462446	0.285618	0.4693	0.859702
PGS001574	Volume of grey matter in Lateral Occipital Cortex, inferior division (R)	HP:0002353	EEG abnormality	39	-0.00270133	0.00261732	-1.0321	0.302132	0.20334	0.3044	0.859704
PGS001662	WA ICVF in tract acoustic radiation (R)	HP:0010526	Dysgraphia	10	-0.0015834	0.00133755	-1.18381	0.236608	0.442907	0.2308	0.859711
PGS000281	Resistin (RETN) serum levels	HP:0001284	Areflexia	6	0.00135524	0.00104341	1.29886	0.19412	0.314315	0.1961	0.859719
PGS000387	Cancer within the respiratory system	HP:0001284	Areflexia	6	-0.00132827	0.00101883	-1.30372	0.192457	0.314849	0.1936	0.859719
PGS001466	Mean ICVF in genu of corpus callosum on FA skeleton	HP:0001284	Areflexia	6	-0.00131332	0.00102694	-1.27888	0.201066	0.312144	0.1904	0.859719
PGS001514	Non-cancer illness year/age first occurred	HP:0001284	Areflexia	6	-0.00134671	0.00103616	-1.29971	0.193826	0.314409	0.196	0.859719
PGS001624	Volume of grey matter in VIIb Cerebellum (R)	HP:0001284	Areflexia	6	0.00136392	0.00104566	1.30436	0.192237	0.31492	0.1948	0.859719
PGS001702	WA ISOVF in tract uncinate fasciculus (L)	HP:0001284	Areflexia	6	0.00132304	0.00102645	1.28895	0.197542	0.313235	0.1959	0.859719
PGS002084	Sarcoidosis	HP:0001284	Areflexia	6	0.00131939	0.00102406	1.28839	0.197737	0.313174	0.1956	0.859719
PGS002760	Epilepsy	HP:0001284	Areflexia	6	0.00133458	0.00103646	1.28763	0.198001	0.313091	0.1936	0.859719
PGS003227	estimated glomerular filtration rate	HP:0001284	Areflexia	6	0.00133338	0.00102626	1.29927	0.193979	0.31436	0.1939	0.859719
PGS000096	Immature fraction of reticulocytes	HP:0001513	Obesity	98	-0.00136129	0.00407908	-0.333725	0.738617	0.253798	0.7343	0.859746
PGS000387	Cancer within the respiratory system	HP:0001513	Obesity	98	0.0013543	0.00403812	0.335379	0.737369	0.253846	0.7332	0.859746
PGS002074	Hematuria	HP:0001513	Obesity	98	0.00139788	0.00409854	0.341068	0.733083	0.254011	0.7345	0.859746
PGS002153	General happiness with own health	HP:0011324	Multiple suture craniosynostosis	6	2.11188e-05	0.00103053	0.0204932	0.983652	0.360294	0.9848	0.859771
PGS001143	Volume of grey matter in Parietal Operculum Cortex (R)	HP:0100333	Unilateral cleft lip	16	-0.00152401	0.00166683	-0.914314	0.360645	0.250872	0.3593	0.85978
PGS000384	Malignant neoplasm of rectum, rectosigmoid junction, and anus	HP:0002719	Recurrent infections	18	0.00281557	0.00178573	1.57671	0.114997	0.447961	0.112	0.859783
PGS000716	Early life body size	HP:0002719	Recurrent infections	18	0.00271904	0.00172614	1.57521	0.115341	0.447762	0.1167	0.859783
PGS001324	Family history of high blood pressure	HP:0002719	Recurrent infections	18	-0.00277936	0.00177395	-1.56676	0.117304	0.446642	0.1162	0.859783
PGS001352	Glycated haemoglobin levels (HbA1c)	HP:0002719	Recurrent infections	18	0.00281188	0.00178842	1.57226	0.116023	0.447371	0.1136	0.859783
PGS001752	WA MD in tract inferior longitudinal fasciculus (L)	HP:0002719	Recurrent infections	18	0.00281408	0.00180011	1.56328	0.118121	0.446182	0.1156	0.859783
PGS002107	Diagnosed with coeliac disease or gluten sensitivity	HP:0002719	Recurrent infections	18	0.00278124	0.00177867	1.56366	0.11803	0.446233	0.1167	0.859783
PGS002764	Hypercholesterolemia	HP:0002719	Recurrent infections	18	0.00285049	0.00178222	1.59941	0.109864	0.451002	0.1124	0.859783
PGS003335	Bladder cancer	HP:0002719	Recurrent infections	18	-0.00278405	0.00177447	-1.56894	0.116795	0.44693	0.1153	0.859783
PGS001644	WA FA in tract acoustic radiation (R)	HP:0000107	Renal cyst	9	-0.0016793	0.00127201	-1.32019	0.186898	0.21197	0.1888	0.859807
PGS002255	Physical activity (measured)	HP:0000107	Renal cyst	9	0.00164858	0.00127487	1.29314	0.19609	0.208984	0.1885	0.859807
PGS001254	Dupuytren's contracture	HP:0100333	Unilateral cleft lip	16	-0.00156611	0.00169359	-0.924728	0.355202	0.251682	0.3601	0.859809
PGS001275	Other retinal disorders (time-to-event)	HP:0100333	Unilateral cleft lip	16	0.00153616	0.00168758	0.910276	0.36277	0.250561	0.3616	0.859809
PGS001361	3mm strong meridian angle (L)	HP:0100333	Unilateral cleft lip	16	0.00153505	0.00169986	0.903047	0.366593	0.250006	0.3623	0.859809
PGS002149	Sleeplessness / insomnia	HP:0100333	Unilateral cleft lip	16	-0.00153851	0.00170161	-0.904147	0.36601	0.25009	0.3611	0.859809
PGS002098	Recent poor appetite or overeating	HP:0002553	Highly arched eyebrow	5	-0.000351827	0.00093731	-0.375358	0.707428	0.187573	0.7028	0.859823
PGS002292	Keratoconus	HP:0002553	Highly arched eyebrow	5	0.000352277	0.000941368	0.374218	0.708275	0.187537	0.7033	0.859823
PGS000016	Atrial fibrillation	HP:0001067	Neurofibromas	9	0.000340703	0.00130571	0.260933	0.794167	0.365629	0.7968	0.859825
PGS000976	JCV seropositivity for Human Polyomavirus JCV	HP:0001067	Neurofibromas	9	0.000313466	0.00125852	0.249075	0.803324	0.365374	0.7958	0.859825
PGS001589	Volume of grey matter in Planum Temporale (L)	HP:0001067	Neurofibromas	9	0.000324888	0.00125986	0.257877	0.796524	0.365562	0.7962	0.859825
PGS002173	Heel bone mineral density (BMD)	HP:0001067	Neurofibromas	9	0.000342891	0.00130491	0.26277	0.79275	0.365669	0.7943	0.859825
PGS000069	Serous epithelial ovarian cancer	HP:0011220	Prominent forehead	8	0.00156658	0.00118035	1.32721	0.184567	0.866118	0.1807	0.859826
PGS000288	Tumor necrosis factor receptor 2 (TNF-R2) serum levels	HP:0011220	Prominent forehead	8	0.00158557	0.00119044	1.33192	0.183015	0.866643	0.1797	0.859826
PGS000703	Angina	HP:0011220	Prominent forehead	8	0.00158853	0.00118101	1.34506	0.178735	0.868118	0.1773	0.859826
PGS000976	JCV seropositivity for Human Polyomavirus JCV	HP:0011220	Prominent forehead	8	0.0015698	0.00118382	1.32605	0.18495	0.865989	0.1813	0.859826
PGS001487	Mean ICVF in superior fronto-occipital fasciculus on FA skeleton (R)	HP:0011220	Prominent forehead	8	0.00156313	0.00116776	1.33857	0.180839	0.867387	0.1816	0.859826
PGS002084	Sarcoidosis	HP:0011220	Prominent forehead	8	0.00155961	0.00117871	1.32315	0.185915	0.865666	0.1821	0.859826
PGS002932	Fasting Plasma Glucose	HP:0011220	Prominent forehead	8	0.00158853	0.00118822	1.3369	0.181384	0.8672	0.1824	0.859826
PGS002937	Glucose	HP:0011220	Prominent forehead	8	-0.00161295	0.00119911	-1.34512	0.178715	0.868125	0.1825	0.859826
PGS001593	Volume of grey matter in Putamen (L)	HP:0002804	Arthrogryposis multiplex congenita	6	-0.00069365	0.00102055	-0.679679	0.496774	0.253359	0.4925	0.859828
PGS002071	Other chronic nonalcoholic liver disease	HP:0002804	Arthrogryposis multiplex congenita	6	0.000719642	0.00103883	0.692744	0.488538	0.254116	0.4923	0.859828
PGS001285	Allergic disease (hay fever, rhinitis, or eczema) (diagnosed by doctor)	HP:0001328	Specific learning disability	51	0.00127474	0.0030157	0.422701	0.672552	0.099286	0.6758	0.859857
PGS001363	3mm weak meridian (R)	HP:0001328	Specific learning disability	51	-0.00127251	0.00297884	-0.427182	0.669285	0.0994485	0.6742	0.859857
PGS002063	Esophagitis, GERD and related diseases	HP:0001328	Specific learning disability	51	0.00126129	0.0029705	0.424604	0.671164	0.0993548	0.6752	0.859857
PGS002093	Hallux valgus (Bunion)	HP:0003128	Lactic acidosis	7	0.00282665	0.00111868	2.52676	0.0115767	0.549877	0.0127	0.859865
PGS002266	Nonsyndromic cleft lip with or without cleft palate	HP:0011344	Severe global developmental delay	14	-0.00135524	0.0015589	-0.869357	0.38474	0.193699	0.3912	0.859886
PGS000161	Renal cancer	HP:0006528	Chronic lung disease	22	0.000430693	0.0019955	0.215832	0.829137	0.290813	0.8286	0.859896
PGS000924	Disorders of porphyrin and bilirubin metabolism (time-to-event)	HP:0006528	Chronic lung disease	22	0.000442755	0.00198775	0.222742	0.823756	0.290942	0.8292	0.859896
PGS000766	Cutaneous melanoma	HP:0001279	Syncope	16	0.000158924	0.00168359	0.0943958	0.924803	0.176261	0.9255	0.8599
PGS001090	Often felt loved as a child	HP:0001279	Syncope	16	0.000155674	0.0016797	0.0926801	0.926166	0.176247	0.9253	0.8599
PGS001407	HTLV-1 gag antigen for Human T-Lymphotropic Virus 1	HP:0001279	Syncope	16	-0.000170601	0.00169872	-0.100429	0.920012	0.176311	0.9219	0.8599
PGS001429	Mean FA in middle cerebellar peduncle on FA skeleton	HP:0001279	Syncope	16	-0.000161489	0.00170408	-0.0947662	0.924509	0.176264	0.9261	0.8599
PGS001683	WA ICVF in tract superior longitudinal fasciculus (R)	HP:0001279	Syncope	16	-0.000160305	0.00169072	-0.0948146	0.92447	0.176264	0.9221	0.8599
PGS001759	WA MO in tract forceps minor	HP:0001279	Syncope	16	0.000165983	0.00169979	0.0976489	0.922219	0.176287	0.9237	0.8599
PGS002100	Ankle spacing width	HP:0001279	Syncope	16	0.000157113	0.0016702	0.0940686	0.925063	0.176258	0.9233	0.8599
PGS002310	Age of Menarche	HP:0001279	Syncope	16	-0.000149796	0.00165954	-0.0902635	0.928085	0.176229	0.9239	0.8599
PGS000069	Serous epithelial ovarian cancer	HP:0002172	Postural instability	16	-0.000161947	0.00166958	-0.0969983	0.922736	0.492695	0.9173	0.859906
PGS000095	High light scatter reticulocyte percentage of red cells	HP:0002172	Postural instability	16	-0.000149183	0.00168626	-0.0884694	0.929511	0.492628	0.927	0.859906
PGS000205	Risk-taking tendency (4-domain principal component model)	HP:0002172	Postural instability	16	0.000241326	0.00166954	0.144547	0.885081	0.49318	0.884	0.859906
PGS000222	C-C motif chemokine 4 (CCL4) serum levels	HP:0002172	Postural instability	16	-0.000129362	0.00167678	-0.077149	0.938512	0.492549	0.9413	0.859906
PGS000227	Cathepsin D (CTSD) serum levels	HP:0002172	Postural instability	16	-0.000210946	0.00168624	-0.125099	0.900456	0.492959	0.901	0.859906
PGS000236	Endothelial cell-specific molecule 1 (ESM-1) serum levels	HP:0002172	Postural instability	16	0.000249497	0.00170926	0.145967	0.88396	0.493197	0.888	0.859906
PGS000264	Matrix metalloproteinase-1 (MMP-1) serum levels	HP:0002172	Postural instability	16	0.000151869	0.00168977	0.0898757	0.928394	0.492639	0.932	0.859906
PGS000274	Platelet-derived growth factor subunit B (PDGF_subunit_B) serum levels	HP:0002172	Postural instability	16	0.000138616	0.00167561	0.082726	0.934076	0.492587	0.9317	0.859906
PGS000278	Pentraxin-related protein PTX3 (PTX3) serum levels	HP:0002172	Postural instability	16	0.000123974	0.00167503	0.074013	0.941006	0.492529	0.9406	0.859906
PGS000282	Stem cell factor (SCF) serum levels	HP:0002172	Postural instability	16	0.000104396	0.00168939	0.0617955	0.950731	0.492459	0.9497	0.859906
PGS000359	Cancer of tongue	HP:0002172	Postural instability	16	0.000122874	0.00168664	0.0728513	0.941931	0.492522	0.9407	0.859906
PGS000366	Cancer of esophagus	HP:0002172	Postural instability	16	0.000145277	0.00168458	0.0862394	0.931283	0.492612	0.9333	0.859906
PGS000395	Cancer of bronchus; lung	HP:0002172	Postural instability	16	-0.000115192	0.00164829	-0.0698855	0.944291	0.492504	0.9462	0.859906
PGS000442	Other non-epithelial cancer of skin	HP:0002172	Postural instability	16	0.000140737	0.00171146	0.082232	0.934469	0.492584	0.9342	0.859906
PGS000597	Malignant neoplasm of testis	HP:0002172	Postural instability	16	0.000104678	0.00166569	0.0628434	0.949896	0.492465	0.953	0.859906
PGS000620	Cancer of brain	HP:0002172	Postural instability	16	0.000118424	0.00166123	0.0712871	0.943175	0.492513	0.9411	0.859906
PGS000679	Creatinine in urine [umol/L]	HP:0002172	Postural instability	16	-0.000114417	0.00166806	-0.0685928	0.94532	0.492497	0.9469	0.859906
PGS000763	Hearing aid use	HP:0002172	Postural instability	16	-0.000161832	0.00166422	-0.0972418	0.922543	0.492697	0.9241	0.859906
PGS000829	Body mass index (male)	HP:0002172	Postural instability	16	-8.80032e-05	0.00160409	-0.0548618	0.956253	0.492425	0.9544	0.859906
PGS000865	Hepatic fat content	HP:0002172	Postural instability	16	0.000205453	0.00167308	0.1228	0.902276	0.492934	0.9044	0.859906
PGS000879	Intraocular pressure	HP:0002172	Postural instability	16	-0.000197067	0.00166945	-0.118043	0.906044	0.492886	0.9027	0.859906
PGS000927	Other dermatitis (time-to-event)	HP:0002172	Postural instability	16	-0.000118087	0.00167234	-0.0706118	0.943713	0.492509	0.9448	0.859906
PGS000955	Right heel broadband ultrasound attenuation	HP:0002172	Postural instability	16	-0.000263689	0.0017176	-0.153521	0.878	0.493293	0.8798	0.859906
PGS000990	Retinal detachments and breaks (time-to-event)	HP:0002172	Postural instability	16	0.000209257	0.0016679	0.125461	0.900169	0.492962	0.897	0.859906
PGS000995	Dentures	HP:0002172	Postural instability	16	-0.000111157	0.00168833	-0.0658385	0.947512	0.492481	0.9471	0.859906
PGS001012	Number of falls in the last year	HP:0002172	Postural instability	16	-0.0001974	0.00169254	-0.116629	0.907164	0.492872	0.9077	0.859906
PGS001030	Pulmonary fibrosis	HP:0002172	Postural instability	16	-9.50943e-05	0.00163021	-0.0583326	0.953489	0.492442	0.9555	0.859906
PGS001031	Fibroblastic disorders (time-to-event)	HP:0002172	Postural instability	16	0.000223612	0.00167663	0.13337	0.893912	0.493049	0.8945	0.859906
PGS001049	Risk taking behaviour	HP:0002172	Postural instability	16	0.000121786	0.00165718	0.07349	0.941422	0.492526	0.9434	0.859906
PGS001120	Right hand grip strength	HP:0002172	Postural instability	16	-0.000198078	0.00168819	-0.117332	0.906607	0.492879	0.9083	0.859906
PGS001250	Calculus of kidney and ureter (time-to-event)	HP:0002172	Postural instability	16	-9.97411e-05	0.00168948	-0.0590365	0.952928	0.492445	0.9523	0.859906
PGS001275	Other retinal disorders (time-to-event)	HP:0002172	Postural instability	16	9.34454e-05	0.00168553	0.0554396	0.955793	0.492428	0.9537	0.859906
PGS001337	Family history of breast cancer	HP:0002172	Postural instability	16	-8.41484e-05	0.00167631	-0.0501985	0.959968	0.492405	0.9562	0.859906
PGS001368	6mm weak meridian (R)	HP:0002172	Postural instability	16	-0.000184355	0.00166268	-0.110878	0.911722	0.492817	0.9094	0.859906
PGS001370	Age asthma diagnosed	HP:0002172	Postural instability	16	0.000203022	0.00171174	0.118606	0.905598	0.492892	0.9039	0.859906
PGS001381	Corneal hysteresis (R)	HP:0002172	Postural instability	16	-0.000163253	0.00168934	-0.096637	0.923023	0.492692	0.9224	0.859906
PGS001382	Corneal resistance factor (L)	HP:0002172	Postural instability	16	0.000149519	0.00166276	0.0899222	0.928357	0.492639	0.9294	0.859906
PGS001404	Heel bone mineral density (BMD) (R)	HP:0002172	Postural instability	16	-0.000218803	0.00171622	-0.127491	0.898563	0.492984	0.8926	0.859906
PGS001419	Mean FA in cingulum cingulate gyrus on FA skeleton (L)	HP:0002172	Postural instability	16	0.000146796	0.00171985	0.0853541	0.931987	0.492606	0.9326	0.859906
PGS001421	Mean FA in cingulum hippocampus on FA skeleton (L)	HP:0002172	Postural instability	16	0.000140227	0.00169036	0.082957	0.933893	0.492589	0.9327	0.859906
PGS001443	Mean FA in superior fronto-occipital fasciculus on FA skeleton (L)	HP:0002172	Postural instability	16	0.000139434	0.00166423	0.0837829	0.933236	0.492594	0.9351	0.859906
PGS001447	Mean FA in tapetum on FA skeleton (L)	HP:0002172	Postural instability	16	-0.000125236	0.00169414	-0.0739227	0.941078	0.492529	0.9385	0.859906
PGS001462	Mean ICVF in external capsule on FA skeleton (R)	HP:0002172	Postural instability	16	-0.000192314	0.00166046	-0.11582	0.907805	0.492864	0.9046	0.859906
PGS001470	Mean ICVF in medial lemniscus on FA skeleton (R)	HP:0002172	Postural instability	16	-0.00022396	0.00166763	-0.134298	0.893178	0.493059	0.8894	0.859906
PGS001483	Mean ICVF in superior cerebellar peduncle on FA skeleton (R)	HP:0002172	Postural instability	16	-0.000104825	0.00168256	-0.0623009	0.950328	0.492462	0.9509	0.859906
PGS001487	Mean ICVF in superior fronto-occipital fasciculus on FA skeleton (R)	HP:0002172	Postural instability	16	0.000203696	0.00165178	0.123319	0.901865	0.49294	0.9065	0.859906
PGS001501	Mean ISOVF in posterior thalamic radiation on FA skeleton (L)	HP:0002172	Postural instability	16	-0.000182355	0.00168321	-0.108338	0.913737	0.492793	0.9103	0.859906
PGS001530	Speed of sound through heel (L)	HP:0002172	Postural instability	16	-0.000227829	0.00170026	-0.133997	0.893416	0.493056	0.896	0.859906
PGS001534	Total Volume of white matter hyperintensities (from T1 and T2 FLAIR images)	HP:0002172	Postural instability	16	0.000221382	0.0017071	0.129683	0.896828	0.493008	0.8937	0.859906
PGS001537	Volume of accumbens (L)	HP:0002172	Postural instability	16	-9.71943e-05	0.00167021	-0.0581928	0.9536	0.492441	0.9527	0.859906
PGS001548	Volume of grey matter in Central Opercular Cortex (L)	HP:0002172	Postural instability	16	-0.000157745	0.00165509	-0.0953087	0.924078	0.492681	0.9248	0.859906
PGS001558	Volume of grey matter in Frontal Orbital Cortex (L)	HP:0002172	Postural instability	16	0.000122462	0.00166231	0.0736701	0.941279	0.492527	0.9424	0.859906
PGS001577	Volume of grey matter in Middle Frontal Gyrus (L)	HP:0002172	Postural instability	16	0.000137497	0.0016916	0.0812821	0.935224	0.492577	0.9354	0.859906
PGS001584	Volume of grey matter in Parahippocampal Gyrus, anterior division (R)	HP:0002172	Postural instability	16	-0.000177445	0.00168409	-0.105365	0.916095	0.492767	0.9146	0.859906
PGS001590	Volume of grey matter in Precentral Gyrus (L)	HP:0002172	Postural instability	16	0.000127186	0.00166765	0.0762663	0.939214	0.492544	0.9364	0.859906
PGS001591	Volume of grey matter in Precentral Gyrus (R)	HP:0002172	Postural instability	16	-0.000155568	0.00164428	-0.0946112	0.924632	0.492676	0.9297	0.859906
PGS001626	Volume of grey matter in VIIIa Cerebellum (R)	HP:0002172	Postural instability	16	9.76375e-05	0.00166681	0.0585774	0.953294	0.492443	0.9513	0.859906
PGS001635	Volume of putamen (L)	HP:0002172	Postural instability	16	0.000117667	0.00166277	0.0707659	0.94359	0.492509	0.9449	0.859906
PGS001678	WA ICVF in tract parahippocampal part of cingulum (L)	HP:0002172	Postural instability	16	0.000108777	0.00165465	0.0657403	0.94759	0.492481	0.9508	0.859906
PGS001688	WA ISOVF in tract acoustic radiation (L)	HP:0002172	Postural instability	16	0.000220688	0.00168521	0.130956	0.895821	0.493022	0.9046	0.859906
PGS001691	WA ISOVF in tract cingulate gyrus part of cingulum (L)	HP:0002172	Postural instability	16	-0.00018505	0.00167883	-0.110225	0.91224	0.492811	0.9096	0.859906
PGS001695	WA ISOVF in tract inferior longitudinal fasciculus (L)	HP:0002172	Postural instability	16	-9.59694e-05	0.00167933	-0.0571475	0.954433	0.492436	0.9556	0.859906
PGS001696	WA ISOVF in tract inferior longitudinal fasciculus (R)	HP:0002172	Postural instability	16	-0.000143124	0.00166273	-0.0860776	0.931412	0.492611	0.9318	0.859906
PGS001714	WA L2 in tract acoustic radiation (R)	HP:0002172	Postural instability	16	0.000130286	0.0017013	0.07658	0.938964	0.492546	0.9385	0.859906
PGS001737	WA L3 in tract inferior longitudinal fasciculus (L)	HP:0002172	Postural instability	16	-0.000191669	0.00169428	-0.113127	0.909939	0.492838	0.9079	0.859906
PGS001795	Uterine cancer	HP:0002172	Postural instability	16	-0.000165545	0.001713	-0.09664	0.92302	0.492692	0.9214	0.859906
PGS001801	FEV1/FVC ratio	HP:0002172	Postural instability	16	0.000158165	0.00171688	0.0921238	0.926607	0.492656	0.9254	0.859906
PGS002034	Congenital deficiency of other clotting factors (including factor VII)	HP:0002172	Postural instability	16	0.000187166	0.00167491	0.111747	0.911034	0.492825	0.9158	0.859906
PGS002039	Other peripheral nerve disorders	HP:0002172	Postural instability	16	-0.000187402	0.00165787	-0.113038	0.91001	0.492837	0.9058	0.859906
PGS002040	Retinal detachments and defects	HP:0002172	Postural instability	16	0.000174067	0.00166217	0.104722	0.916605	0.492761	0.917	0.859906
PGS002052	Occlusion and stenosis of precerebral arteries	HP:0002172	Postural instability	16	-0.000226229	0.00168469	-0.134286	0.893188	0.493059	0.8934	0.859906
PGS002062	Chronic airway obstruction	HP:0002172	Postural instability	16	0.000177557	0.00167717	0.105867	0.915697	0.492771	0.9143	0.859906
PGS002078	Genital prolapse	HP:0002172	Postural instability	16	0.000247599	0.00165972	0.149181	0.881424	0.493237	0.8853	0.859906
PGS002092	Contracture of palmar fascia [Dupuytren's disease]	HP:0002172	Postural instability	16	-0.00013076	0.00168466	-0.077618	0.938138	0.492552	0.9375	0.859906
PGS002093	Hallux valgus (Bunion)	HP:0002172	Postural instability	16	-0.00015889	0.00168857	-0.0940976	0.92504	0.492672	0.9305	0.859906
PGS002110	Skin colour	HP:0002172	Postural instability	16	-0.000106214	0.00169681	-0.0625962	0.950093	0.492464	0.9512	0.859906
PGS002113	Depression possibly related to stressful or traumatic event	HP:0002172	Postural instability	16	7.99323e-05	0.00165981	0.0481574	0.961595	0.492396	0.9564	0.859906
PGS002116	P duration	HP:0002172	Postural instability	16	0.00016527	0.00170696	0.0968217	0.922876	0.492694	0.924	0.859906
PGS002119	QT interval	HP:0002172	Postural instability	16	-0.000121336	0.00167929	-0.0722542	0.942406	0.492518	0.9451	0.859906
PGS002166	QRS duration	HP:0002172	Postural instability	16	-0.000104859	0.00167367	-0.0626519	0.950049	0.492464	0.9485	0.859906
PGS002175	Speed of sound through heel	HP:0002172	Postural instability	16	0.000269762	0.00171961	0.156874	0.875357	0.493337	0.8809	0.859906
PGS002184	Mean carotid IMT (intima-medial thickness) at 120/150/210/240 degrees	HP:0002172	Postural instability	16	9.32022e-05	0.00170601	0.0546316	0.956437	0.492424	0.9548	0.859906
PGS002192	Potassium in urine	HP:0002172	Postural instability	16	0.000234145	0.00169801	0.137893	0.890336	0.493101	0.8886	0.859906
PGS002224	Sitting height	HP:0002172	Postural instability	16	0.000106976	0.00169032	0.0632874	0.949543	0.492467	0.9487	0.859906
PGS002738	Alcohol use disorder	HP:0002172	Postural instability	16	0.000207508	0.00167816	0.123653	0.901601	0.492943	0.9048	0.859906
PGS002760	Epilepsy	HP:0002172	Postural instability	16	0.000252876	0.00168745	0.149857	0.88089	0.493246	0.8843	0.859906
PGS002763	Hip osteoarthritis	HP:0002172	Postural instability	16	0.000235977	0.00167707	0.140708	0.888112	0.493134	0.8868	0.859906
PGS003242	Creatine	HP:0002172	Postural instability	16	-9.94854e-05	0.00169556	-0.0586742	0.953217	0.492443	0.9549	0.859906
PGS003282	Cystatin C	HP:0002172	Postural instability	16	0.000104616	0.00169209	0.0618263	0.950706	0.492459	0.9494	0.859906
PGS003322	Insomnia	HP:0002172	Postural instability	16	0.000236383	0.00168462	0.140318	0.88842	0.493129	0.8893	0.859906
PGS003392	Lung squamous cell carcinoma	HP:0002172	Postural instability	16	-0.000150634	0.00169565	-0.0888355	0.92922	0.492631	0.9295	0.859906
PGS001551	Volume of grey matter in Cingulate Gyrus, anterior division (R)	HP:0002487	Hyperkinetic movements	5	0.000578032	0.000924575	0.625186	0.531909	0.124629	0.5382	0.859926
PGS000161	Renal cancer	HP:0006380	Knee flexion contracture	6	2.40256e-05	0.00104614	0.022966	0.981679	0.197234	0.9802	0.859944
PGS000194	Rheumatoid Arthritis (CCP-positive)	HP:0006380	Knee flexion contracture	6	-1.19269e-05	0.00102921	-0.0115884	0.990755	0.197217	0.9915	0.859944
PGS000195	Rheumatoid Arthritis (CCP-negative)	HP:0006380	Knee flexion contracture	6	-1.19269e-05	0.00102921	-0.0115884	0.990755	0.197217	0.99	0.859944
PGS000217	Adrenomedullin (ADM) serum levels	HP:0006380	Knee flexion contracture	6	-2.48815e-05	0.00102721	-0.0242225	0.980677	0.197236	0.9789	0.859944
PGS000252	Interleukin-6 (IL-6) serum levels	HP:0006380	Knee flexion contracture	6	-5.48298e-05	0.00102368	-0.0535615	0.957289	0.197333	0.9565	0.859944
PGS000254	Interleukin-8 (IL-8) serum levels	HP:0006380	Knee flexion contracture	6	-1.78891e-05	0.00103745	-0.0172434	0.986244	0.197224	0.9885	0.859944
PGS000261	Membrane-bound aminopeptidase P (mAmP) serum levels	HP:0006380	Knee flexion contracture	6	-3.40264e-05	0.001032	-0.0329713	0.9737	0.197257	0.9747	0.859944
PGS000276	Placenta growth factor (PlGF) serum levels	HP:0006380	Knee flexion contracture	6	3.63429e-05	0.00104607	0.0347423	0.972288	0.197263	0.9725	0.859944
PGS000430	Melanomas of skin (diagnosis or history)	HP:0006380	Knee flexion contracture	6	-3.08072e-05	0.00102154	-0.0301576	0.975944	0.19725	0.9757	0.859944
PGS000546	Malignant neoplasm of ovary	HP:0006380	Knee flexion contracture	6	4.2904e-05	0.00103859	0.0413097	0.967052	0.197284	0.9682	0.859944
PGS000584	Cancer of prostate	HP:0006380	Knee flexion contracture	6	1.89193e-05	0.00104139	0.0181673	0.985507	0.197225	0.9849	0.859944
PGS000597	Malignant neoplasm of testis	HP:0006380	Knee flexion contracture	6	1.6948e-05	0.00102369	0.0165557	0.986792	0.197223	0.9886	0.859944
PGS000681	Direct bilirubin [umol/L]	HP:0006380	Knee flexion contracture	6	-1.66541e-05	0.00103704	-0.0160592	0.987188	0.197222	0.988	0.859944
PGS000704	Alcoholic cirrhosis	HP:0006380	Knee flexion contracture	6	5.37328e-05	0.00102895	0.0522209	0.958357	0.197327	0.9583	0.859944
PGS000754	Systemic lupus erythrmatosus	HP:0006380	Knee flexion contracture	6	-5.27047e-05	0.00102558	-0.0513904	0.959019	0.197323	0.9614	0.859944
PGS000758	Adult standing height	HP:0006380	Knee flexion contracture	6	5.77038e-05	0.0010399	0.0554899	0.955753	0.197342	0.955	0.859944
PGS000837	Insulin sensitivity index	HP:0006380	Knee flexion contracture	6	-2.70799e-05	0.00103435	-0.0261804	0.979116	0.19724	0.9776	0.859944
PGS000905	PR interval	HP:0006380	Knee flexion contracture	6	-2.05405e-05	0.00104894	-0.0195823	0.984378	0.197228	0.9831	0.859944
PGS000945	Dementia in alzheimer's disease (time-to-event)	HP:0006380	Knee flexion contracture	6	-3.68087e-05	0.00106696	-0.0344987	0.972482	0.197262	0.9685	0.859944
PGS000956	Right heel quantitative ultrasound index (QUI), direct entry	HP:0006380	Knee flexion contracture	6	2.58968e-05	0.00105075	0.0246459	0.980339	0.197237	0.9799	0.859944
PGS000977	MCV seropositivity for Merkel Cell Polyomavirus	HP:0006380	Knee flexion contracture	6	3.86947e-05	0.00102795	0.0376427	0.969976	0.197271	0.9827	0.859944
PGS001013	Macular degeneration	HP:0006380	Knee flexion contracture	6	-1.79607e-05	0.00103273	-0.0173915	0.986126	0.197224	0.9871	0.859944
PGS001039	Right heel bone mineral density (BMD) T-score, automated	HP:0006380	Knee flexion contracture	6	2.59471e-05	0.00105074	0.024694	0.980301	0.197237	0.9816	0.859944
PGS001043	Hyperthyroidism, thyrotoxicosis	HP:0006380	Knee flexion contracture	6	5.00331e-05	0.00103444	0.0483674	0.961428	0.19731	0.9584	0.859944
PGS001397	Frequency of walking for pleasure in last 4 weeks	HP:0006380	Knee flexion contracture	6	-3.29209e-05	0.00103125	-0.0319233	0.974536	0.197255	0.973	0.859944
PGS001404	Heel bone mineral density (BMD) (R)	HP:0006380	Knee flexion contracture	6	9.77365e-06	0.00105475	0.0092663	0.992607	0.197215	0.9921	0.859944
PGS001414	Lymphocyte %	HP:0006380	Knee flexion contracture	6	3.27594e-05	0.00100721	0.0325248	0.974056	0.197256	0.9715	0.859944
PGS001419	Mean FA in cingulum cingulate gyrus on FA skeleton (L)	HP:0006380	Knee flexion contracture	6	-1.38267e-05	0.00105698	-0.0130814	0.989564	0.197219	0.9889	0.859944
PGS001453	Mean ICVF in anterior limb of internal capsule on FA skeleton (R)	HP:0006380	Knee flexion contracture	6	-1.86252e-05	0.00104156	-0.017882	0.985734	0.197225	0.9859	0.859944
PGS001455	Mean ICVF in cerebral peduncle on FA skeleton (L)	HP:0006380	Knee flexion contracture	6	1.2025e-05	0.00103428	0.0116265	0.990725	0.197217	0.9904	0.859944
PGS001487	Mean ICVF in superior fronto-occipital fasciculus on FA skeleton (R)	HP:0006380	Knee flexion contracture	6	4.42926e-05	0.00101515	0.0436318	0.965202	0.197292	0.9708	0.859944
PGS001531	Speed of sound through heel (R)	HP:0006380	Knee flexion contracture	6	3.96287e-05	0.0010465	0.0378679	0.969796	0.197272	0.9681	0.859944
PGS001703	WA ISOVF in tract uncinate fasciculus (R)	HP:0006380	Knee flexion contracture	6	-1.54844e-05	0.00100743	-0.0153702	0.987738	0.197222	0.9874	0.859944
PGS001728	WA L2 in tract uncinate fasciculus (R)	HP:0006380	Knee flexion contracture	6	3.29434e-05	0.00102232	0.0322243	0.974296	0.197255	0.9731	0.859944
PGS001743	WA L3 in tract uncinate fasciculus (R)	HP:0006380	Knee flexion contracture	6	-4.46045e-05	0.00101909	-0.0437687	0.965092	0.197292	0.9656	0.859944
PGS001801	FEV1/FVC ratio	HP:0006380	Knee flexion contracture	6	2.00489e-05	0.00105515	0.019001	0.984842	0.197227	0.9834	0.859944
PGS002137	Fractured/broken bones in last 5 years	HP:0006380	Knee flexion contracture	6	-3.1292e-05	0.00102711	-0.0304662	0.975698	0.197251	0.9766	0.859944
PGS002189	Mean platelet (thrombocyte) volume	HP:0006380	Knee flexion contracture	6	2.07252e-05	0.00103126	0.020097	0.983968	0.197229	0.9855	0.859944
PGS002245	Liver fat (MRI-derived)	HP:0006380	Knee flexion contracture	6	-3.10881e-05	0.00102527	-0.0303218	0.975813	0.19725	0.9721	0.859944
PGS002247	Melanoma	HP:0006380	Knee flexion contracture	6	-3.97187e-05	0.00104451	-0.0380263	0.96967	0.197273	0.97	0.859944
PGS002312	Autoimmune disease	HP:0006380	Knee flexion contracture	6	1.92624e-05	0.00102767	0.0187437	0.985047	0.197226	0.9833	0.859944
PGS002320	Dermatologic diseases	HP:0006380	Knee flexion contracture	6	-5.12086e-05	0.00103057	-0.0496893	0.960374	0.197316	0.9589	0.859944
PGS002786	Bipolar disorder	HP:0006380	Knee flexion contracture	6	3.11486e-05	0.00106122	0.0293515	0.976587	0.197248	0.9742	0.859944
PGS003381	Uterine endometrial carcinoma	HP:0006380	Knee flexion contracture	6	5.96334e-05	0.00103214	0.0577767	0.953931	0.197353	0.9604	0.859944
PGS001548	Volume of grey matter in Central Opercular Cortex (L)	HP:0006528	Chronic lung disease	22	-0.000417943	0.00194026	-0.215405	0.82947	0.290806	0.8301	0.859947
PGS000252	Interleukin-6 (IL-6) serum levels	HP:0004415	Pulmonary artery stenosis	5	-0.000960233	0.000934885	-1.02711	0.304472	0.154112	0.2995	0.859966
PGS001110	Reactive arthropathies (time-to-event)	HP:0004415	Pulmonary artery stenosis	5	-0.000981672	0.000946907	-1.03671	0.299975	0.154948	0.3002	0.859966
PGS001439	Mean FA in superior cerebellar peduncle on FA skeleton (L)	HP:0004415	Pulmonary artery stenosis	5	-0.000979303	0.000937053	-1.04509	0.296089	0.155684	0.2977	0.859966
PGS002086	Diseases of hair and hair follicles	HP:0004415	Pulmonary artery stenosis	5	-0.000965971	0.000958101	-1.00822	0.313454	0.152487	0.2998	0.859966
PGS002205	Testosterone (male only)	HP:0004415	Pulmonary artery stenosis	5	-0.000994212	0.000952549	-1.04374	0.296713	0.155565	0.3007	0.859966
PGS002957	HDL	HP:0004415	Pulmonary artery stenosis	5	-0.000956388	0.000940222	-1.01719	0.309166	0.153255	0.3011	0.859966
PGS001050	Diaphragmatic hernia (time-to-event)	HP:0009778	Short thumb	6	-0.000380698	0.00103589	-0.367507	0.713274	0.0558177	0.7171	0.859967
PGS000244	Growth hormone (GH) serum levels	HP:0000613	Photophobia	6	0.000212722	0.00104912	0.202763	0.839337	0.320515	0.8383	0.85997
PGS000289	Tumor necrosis factor ligand superfamily member 14 (TNFSF14) serum levels	HP:0000613	Photophobia	6	0.000194067	0.0010055	0.193007	0.84697	0.320352	0.8415	0.85997
PGS000877	Insulin resistance	HP:0000613	Photophobia	6	-0.000205633	0.00102014	-0.201574	0.840267	0.320495	0.8411	0.85997
PGS001081	JC VP1 antigen for Human Polyomavirus JCV	HP:0000613	Photophobia	6	0.000208218	0.00102819	0.20251	0.839535	0.320511	0.8371	0.85997
PGS001100	Spherical power (right eye)	HP:0000613	Photophobia	6	-0.000207631	0.00102583	-0.202402	0.83962	0.320509	0.8367	0.85997
PGS001404	Heel bone mineral density (BMD) (R)	HP:0000613	Photophobia	6	0.000212692	0.0010541	0.201776	0.840109	0.320498	0.8386	0.85997
PGS001531	Speed of sound through heel (R)	HP:0000613	Photophobia	6	0.000211574	0.00104585	0.202299	0.839701	0.320507	0.8401	0.85997
PGS002312	Autoimmune disease	HP:0000613	Photophobia	6	0.000209559	0.00102704	0.204042	0.838338	0.320537	0.8407	0.85997
PGS002786	Bipolar disorder	HP:0000613	Photophobia	6	0.000215831	0.00106057	0.203505	0.838758	0.320528	0.8406	0.85997
PGS002056	Phlebitis and thrombophlebitis	HP:0002553	Highly arched eyebrow	5	-0.000350338	0.000925497	-0.378541	0.705063	0.187674	0.7048	0.859981
PGS002997	Hypertension	HP:0002553	Highly arched eyebrow	5	-0.000349246	0.000943906	-0.370001	0.711415	0.187404	0.7057	0.859981
PGS003092	Type 2 Diabetes	HP:0002553	Highly arched eyebrow	5	0.00034728	0.000923972	0.375856	0.707057	0.187589	0.7059	0.859981
PGS000258	Kallikrein-6 (KLK6) serum levels	HP:0002360	Sleep disturbance	60	-0.000117589	0.00322895	-0.0364172	0.970953	0.0710121	0.9709	0.85999
PGS000754	Systemic lupus erythrmatosus	HP:0002360	Sleep disturbance	60	-0.000118316	0.003208	-0.0368815	0.970583	0.0710136	0.9685	0.85999
PGS000819	Diabetic retinopathy	HP:0002360	Sleep disturbance	60	-0.000135015	0.00315231	-0.0428305	0.96584	0.0710338	0.9652	0.85999
PGS000924	Disorders of porphyrin and bilirubin metabolism (time-to-event)	HP:0002360	Sleep disturbance	60	-0.000125071	0.00325962	-0.0383697	0.969396	0.0710184	0.9677	0.85999
PGS001137	Retinal detachment	HP:0002360	Sleep disturbance	60	-0.000128539	0.00320074	-0.0401593	0.967969	0.0710244	0.9679	0.85999
PGS001168	Trunk fat free mass	HP:0002360	Sleep disturbance	60	0.000119719	0.00322107	0.0371675	0.970355	0.0710145	0.9697	0.85999
PGS001276	Retinal disorders in diseases classified elsewhere (time-to-event)	HP:0002360	Sleep disturbance	60	0.000100522	0.00324596	0.0309683	0.975297	0.0709964	0.9703	0.85999
PGS002031	Disorders of iron metabolism	HP:0002360	Sleep disturbance	60	-9.48874e-05	0.00318379	-0.0298033	0.976226	0.0709934	0.9694	0.85999
PGS001321	Eye problems/disorders (Glaucoma)	HP:0000201	Pierre-Robin sequence	22	-0.00404678	0.00196953	-2.05469	0.0400185	0.229729	0.0376	0.859992
PGS001380	Corneal hysteresis (L)	HP:0000201	Pierre-Robin sequence	22	-0.00409534	0.00197466	-2.07395	0.0381922	0.23309	0.0395	0.859992
PGS001662	WA ICVF in tract acoustic radiation (R)	HP:0000201	Pierre-Robin sequence	22	-0.00409079	0.00198096	-2.06505	0.0390267	0.231534	0.0393	0.859992
PGS002210	Use of sun/uv protection	HP:0000201	Pierre-Robin sequence	22	-0.00403686	0.00195226	-2.06778	0.0387688	0.232011	0.0396	0.859992
PGS000286	Thrombomodulin (TM) serum levels	HP:0006970	Periventricular leukomalacia	19	-0.000505067	0.00182689	-0.276463	0.782216	0.0918362	0.7771	0.860016
PGS000325	Oligoarthritis Juvenile Idiophatic Arthritis	HP:0006970	Periventricular leukomalacia	19	-0.000495877	0.00182523	-0.271679	0.785893	0.091725	0.7787	0.860016
PGS001080	Freq. of tiredness / lethargy in last 2 weeks	HP:0006970	Periventricular leukomalacia	19	0.000523387	0.00181048	0.289088	0.772539	0.0921389	0.7783	0.860016
PGS001335	Vascular/heart problems diagnosed by doctor High BP	HP:0006970	Periventricular leukomalacia	19	0.000496288	0.00179348	0.276719	0.78202	0.0918422	0.777	0.860016
PGS001552	Volume of grey matter in Cingulate Gyrus, posterior division (R)	HP:0006970	Periventricular leukomalacia	19	0.000495082	0.0018089	0.273692	0.784345	0.0917716	0.7782	0.860016
PGS002176	Hip circumference	HP:0006970	Periventricular leukomalacia	19	0.000514994	0.00180941	0.284621	0.77596	0.0920302	0.7777	0.860016
PGS002247	Melanoma	HP:0006970	Periventricular leukomalacia	19	-0.000526574	0.00185458	-0.283932	0.776488	0.0920136	0.7782	0.860016
PGS000013	Coronary artery disease	HP:0002007	Frontal bossing	7	-0.000270788	0.00111192	-0.243532	0.807614	0.201598	0.8016	0.860028
PGS000103	Monocyte percentage of white cells	HP:0002007	Frontal bossing	7	0.000258815	0.00112577	0.2299	0.81819	0.201326	0.8137	0.860028
PGS000126	Serum urate	HP:0002007	Frontal bossing	7	0.000302979	0.0010854	0.279141	0.780161	0.202385	0.7786	0.860028
PGS000226	Cystatin-B (CSTB) serum levels	HP:0002007	Frontal bossing	7	-0.000262162	0.00110947	-0.236295	0.813224	0.201452	0.8126	0.860028
PGS000228	Cathepsin L1 (CTSL1) serum levels	HP:0002007	Frontal bossing	7	-0.000276436	0.00111272	-0.248433	0.803821	0.2017	0.8068	0.860028
PGS000239	Fibroblast growth factor 23 (FGF-23) serum levels	HP:0002007	Frontal bossing	7	0.000283378	0.00112321	0.252292	0.800837	0.201782	0.8022	0.860028
PGS000265	Matrix metalloproteinase-10 (MMP-10) serum levels	HP:0002007	Frontal bossing	7	0.000296113	0.00110678	0.267544	0.789074	0.202117	0.7964	0.860028
PGS000279	Receptor for advanced glycosylation end products (RAGE) serum levels	HP:0002007	Frontal bossing	7	0.000332779	0.00112946	0.294635	0.768298	0.20276	0.7802	0.860028
PGS000341	Systemic sclerosis	HP:0002007	Frontal bossing	7	-0.000261722	0.0011315	-0.231305	0.817098	0.201353	0.8142	0.860028
PGS000594	Cancer of other male genital organs	HP:0002007	Frontal bossing	7	-0.000290092	0.00112299	-0.25832	0.796182	0.201912	0.7884	0.860028
PGS000712	T2D (cases vs HbA1c filtered controls)	HP:0002007	Frontal bossing	7	-0.000285043	0.00110509	-0.257936	0.796479	0.201903	0.7982	0.860028
PGS000865	Hepatic fat content	HP:0002007	Frontal bossing	7	-0.000281938	0.00111036	-0.253916	0.799583	0.201817	0.8051	0.860028
PGS000914	Abnormal electrocardiogram	HP:0002007	Frontal bossing	7	-0.00028526	0.00112474	-0.253624	0.799808	0.20181	0.8147	0.860028
PGS001003	Number of medications taken	HP:0002007	Frontal bossing	7	-0.000295673	0.00110094	-0.268563	0.788289	0.20214	0.7947	0.860028
PGS001078	Monocyte %	HP:0002007	Frontal bossing	7	0.000263305	0.00111244	0.236692	0.812916	0.20146	0.8087	0.860028
PGS001111	Male genital tract cancer	HP:0002007	Frontal bossing	7	0.000271725	0.0011157	0.243545	0.807604	0.201599	0.8084	0.860028
PGS001135	Arthritis (nos)	HP:0002007	Frontal bossing	7	0.000304148	0.00112575	0.270174	0.78705	0.202176	0.7834	0.860028
PGS001146	Arm fat-free mass (R)	HP:0002007	Frontal bossing	7	0.000286646	0.00110248	0.260001	0.794885	0.201949	0.7983	0.860028
PGS001192	Gonarthrosis [arthrosis of knee] (time-to-event)	HP:0002007	Frontal bossing	7	-0.000291847	0.00110688	-0.263667	0.79206	0.20203	0.7943	0.860028
PGS001235	Right arm mass (predicted)	HP:0002007	Frontal bossing	7	0.000296836	0.0011038	0.268921	0.788014	0.202148	0.7873	0.860028
PGS001318	Disorders of lipoprotein metabolism and other lipidaemias (time-to-event)	HP:0002007	Frontal bossing	7	-0.000309081	0.0010976	-0.281598	0.778277	0.202443	0.7772	0.860028
PGS001399	GE / gI antigen for Varicella Zoster Virus	HP:0002007	Frontal bossing	7	-0.00032343	0.00111385	-0.290371	0.771558	0.202655	0.7828	0.860028
PGS001493	Mean ISOVF in anterior corona radiata on FA skeleton (L)	HP:0002007	Frontal bossing	7	-0.000292154	0.00112722	-0.259181	0.795518	0.201931	0.796	0.860028
PGS001512	Median T2star in putamen (R)	HP:0002007	Frontal bossing	7	-0.000286706	0.0011184	-0.256353	0.797701	0.201869	0.8056	0.860028
PGS001533	Tinnitus severity	HP:0002007	Frontal bossing	7	-0.000288909	0.00112983	-0.255709	0.798198	0.201855	0.8044	0.860028
PGS001552	Volume of grey matter in Cingulate Gyrus, posterior division (R)	HP:0002007	Frontal bossing	7	-0.000291052	0.00110015	-0.264557	0.791374	0.20205	0.7881	0.860028
PGS001568	Volume of grey matter in Inferior Temporal Gyrus, posterior division (L)	HP:0002007	Frontal bossing	7	-0.000303238	0.00111006	-0.273172	0.784745	0.202245	0.7856	0.860028
PGS001584	Volume of grey matter in Parahippocampal Gyrus, anterior division (R)	HP:0002007	Frontal bossing	7	0.000263764	0.00111767	0.235995	0.813457	0.201446	0.814	0.860028
PGS001592	Volume of grey matter in Precuneous Cortex (L)	HP:0002007	Frontal bossing	7	0.000265969	0.00108689	0.244706	0.806705	0.201623	0.8103	0.860028
PGS001612	Volume of grey matter in Ventral Striatum (L)	HP:0002007	Frontal bossing	7	0.000288043	0.00109487	0.263085	0.792508	0.202017	0.7954	0.860028
PGS001616	Volume of grey matter in Vermis VI Cerebellum	HP:0002007	Frontal bossing	7	-0.000258637	0.00111666	-0.231617	0.816855	0.201359	0.8114	0.860028
PGS001705	WA L1 in tract inferior fronto-occipital fasciculus (L)	HP:0002007	Frontal bossing	7	-0.000320161	0.00114083	-0.280637	0.779013	0.20242	0.7803	0.860028
PGS002068	Diverticulosis	HP:0002007	Frontal bossing	7	-0.000270386	0.00114217	-0.23673	0.812887	0.20146	0.8086	0.860028
PGS002074	Hematuria	HP:0002007	Frontal bossing	7	-0.000295142	0.00111733	-0.26415	0.791687	0.20204	0.7907	0.860028
PGS002084	Sarcoidosis	HP:0002007	Frontal bossing	7	0.000270064	0.0011065	0.244071	0.807197	0.201609	0.807	0.860028
PGS002101	Apolipoprotein A	HP:0002007	Frontal bossing	7	0.000272796	0.00113407	0.240545	0.809928	0.201537	0.8099	0.860028
PGS002157	Alkaline phosphatase	HP:0002007	Frontal bossing	7	-0.000250488	0.00108926	-0.229962	0.818141	0.201327	0.815	0.860028
PGS002159	Aspartate aminotransferase	HP:0002007	Frontal bossing	7	-0.000271008	0.00110884	-0.244406	0.806938	0.201616	0.8097	0.860028
PGS002185	Microalbumin in urine	HP:0002007	Frontal bossing	7	0.000270955	0.00113218	0.239322	0.810876	0.201512	0.8075	0.860028
PGS002196	Sleep duration	HP:0002007	Frontal bossing	7	0.0002968	0.0011184	0.265378	0.790741	0.202068	0.7905	0.860028
PGS002198	Urea	HP:0002007	Frontal bossing	7	-0.000286806	0.00113308	-0.25312	0.800197	0.201799	0.8022	0.860028
PGS002218	Overall health rating	HP:0002007	Frontal bossing	7	0.000275744	0.00110319	0.249952	0.802647	0.201732	0.8052	0.860028
PGS002288	Pelvic organ prolapse	HP:0002007	Frontal bossing	7	-0.000300619	0.00109769	-0.273865	0.784212	0.202261	0.7828	0.860028
PGS002315	Bone Mineral Density	HP:0002007	Frontal bossing	7	-0.000277409	0.00113331	-0.244777	0.80665	0.201624	0.7972	0.860028
PGS002317	Childless	HP:0002007	Frontal bossing	7	0.000291922	0.00111121	0.262708	0.792799	0.202008	0.7943	0.860028
PGS002344	Psoriasis	HP:0002007	Frontal bossing	7	0.000315569	0.0011148	0.283073	0.777146	0.202478	0.7777	0.860028
PGS002788	Type 2 bipolar disorder	HP:0002007	Frontal bossing	7	-0.000281317	0.00112191	-0.250749	0.80203	0.201749	0.8037	0.860028
PGS001513	Median T2star in thalamus (R)	HP:0000504	Abnormality of vision	6	-0.00111703	0.00103012	-1.08438	0.278309	0.222921	0.2804	0.860044
PGS002159	Aspartate aminotransferase	HP:0000504	Abnormality of vision	6	0.00111013	0.0010267	1.08126	0.27969	0.222636	0.2817	0.860044
PGS002336	Hypothyroidism	HP:0000504	Abnormality of vision	6	-0.00111886	0.00103726	-1.07867	0.280846	0.2224	0.2812	0.860044
PGS001560	Volume of grey matter in Frontal Pole (L)	HP:0001712	Left ventricular hypertrophy	6	-0.000354891	0.00103356	-0.343369	0.731352	0.222122	0.7407	0.860045
PGS002210	Use of sun/uv protection	HP:0001712	Left ventricular hypertrophy	6	-0.000341945	0.00102305	-0.334242	0.738227	0.221861	0.7393	0.860045
PGS002892	Diastolic Blood Pressure	HP:0001712	Left ventricular hypertrophy	6	0.00033967	0.00103115	0.329411	0.741875	0.221726	0.7407	0.860045
PGS000091	Eosinophil percentage of white cells	HP:0001279	Syncope	16	9.66546e-05	0.0016755	0.057687	0.954003	0.176025	0.9513	0.860045
PGS000222	C-C motif chemokine 4 (CCL4) serum levels	HP:0001279	Syncope	16	-0.000123946	0.00167944	-0.0738023	0.941174	0.176114	0.9432	0.860045
PGS000324	Enthesitis-related Juvenile Idiophatic Arthritis	HP:0001279	Syncope	16	-0.000149183	0.0017201	-0.0867292	0.930894	0.176202	0.9476	0.860045
PGS000840	Fasting Proinsulin	HP:0001279	Syncope	16	-0.000112244	0.00169552	-0.0662003	0.947224	0.176069	0.9488	0.860045
PGS000844	Predicted visceral adipose tissue	HP:0001279	Syncope	16	-0.000149453	0.00165346	-0.0903882	0.927986	0.17623	0.9314	0.860045
PGS000927	Other dermatitis (time-to-event)	HP:0001279	Syncope	16	-0.000141099	0.00167499	-0.0842391	0.932873	0.176184	0.9338	0.860045
PGS000962	Chronic ischaemic heart disease (time-to-event)	HP:0001279	Syncope	16	-0.000100681	0.00165257	-0.0609239	0.951425	0.176041	0.9533	0.860045
PGS001043	Hyperthyroidism, thyrotoxicosis	HP:0001279	Syncope	16	-0.000141305	0.00168584	-0.0838186	0.933208	0.176181	0.9327	0.860045
PGS001082	MC VP1 antigen for Merkel Cell Polyomavirus	HP:0001279	Syncope	16	0.000132298	0.00168044	0.0787286	0.937255	0.176146	0.9381	0.860045
PGS001369	Acute appendicitis (time-to-event)	HP:0001279	Syncope	16	-0.000103281	0.00168297	-0.0613681	0.951071	0.176043	0.9498	0.860045
PGS001382	Corneal resistance factor (L)	HP:0001279	Syncope	16	-0.000106811	0.00166539	-0.0641357	0.948868	0.176058	0.9511	0.860045
PGS001464	Mean ICVF in fornix cres+stria terminalis on FA skeleton (R)	HP:0001279	Syncope	16	9.55889e-05	0.00167528	0.0570584	0.954503	0.176021	0.9501	0.860045
PGS001516	Other diseases of intestine (time-to-event)	HP:0001279	Syncope	16	0.000139633	0.00172971	0.0807262	0.935666	0.17616	0.9335	0.860045
PGS001558	Volume of grey matter in Frontal Orbital Cortex (L)	HP:0001279	Syncope	16	0.000107631	0.00166494	0.0646457	0.948462	0.176061	0.9482	0.860045
PGS001565	Volume of grey matter in I-IV Cerebellum (L)	HP:0001279	Syncope	16	0.000125388	0.00170098	0.0737153	0.941243	0.176114	0.9449	0.860045
PGS001577	Volume of grey matter in Middle Frontal Gyrus (L)	HP:0001279	Syncope	16	0.00014714	0.00169428	0.0868451	0.930802	0.176203	0.9294	0.860045
PGS001610	Volume of grey matter in V Cerebellum (L)	HP:0001279	Syncope	16	0.000125106	0.00170141	0.0735309	0.94139	0.176113	0.9387	0.860045
PGS001613	Volume of grey matter in Ventral Striatum (R)	HP:0001279	Syncope	16	-0.00010387	0.001647	-0.0630662	0.949719	0.176052	0.95	0.860045
PGS001655	WA FA in tract inferior longitudinal fasciculus (R)	HP:0001279	Syncope	16	0.000131742	0.00169451	0.0777462	0.938036	0.17614	0.9394	0.860045
PGS001714	WA L2 in tract acoustic radiation (R)	HP:0001279	Syncope	16	0.000142691	0.001704	0.0837389	0.933271	0.176181	0.9307	0.860045
PGS001738	WA L3 in tract inferior longitudinal fasciculus (R)	HP:0001279	Syncope	16	9.48299e-05	0.00167722	0.0565399	0.954916	0.176019	0.9536	0.860045
PGS001768	WA OD in tract medial lemniscus (L)	HP:0001279	Syncope	16	0.000112249	0.00166755	0.067314	0.946337	0.176075	0.9463	0.860045
PGS002042	Corneal dystrophy	HP:0001279	Syncope	16	-0.000114405	0.00167624	-0.0682509	0.945592	0.176081	0.9508	0.860045
PGS002067	Celiac disease	HP:0001279	Syncope	16	0.000146121	0.00167154	0.0874169	0.930348	0.176207	0.933	0.860045
PGS002087	Sebaceous cyst	HP:0001279	Syncope	16	-0.000108415	0.00172949	-0.0626861	0.950022	0.17605	0.9497	0.860045
PGS002090	Other arthropathies	HP:0001279	Syncope	16	0.00010787	0.00165439	0.0652023	0.948018	0.176064	0.9474	0.860045
PGS002132	Falls in the last year	HP:0001279	Syncope	16	0.000114126	0.00168915	0.0675644	0.946138	0.176077	0.9476	0.860045
PGS002155	Ease of skin tanning	HP:0001279	Syncope	16	0.000109646	0.00167933	0.0652915	0.947947	0.176064	0.9525	0.860045
PGS002261	Neuroblastoma	HP:0001279	Syncope	16	-0.000121356	0.00169969	-0.0713987	0.943086	0.176099	0.9438	0.860045
PGS002295	Insulin growth-like factor-1 level	HP:0001279	Syncope	16	-0.000119635	0.00168583	-0.070965	0.943432	0.176097	0.9445	0.860045
PGS002320	Dermatologic diseases	HP:0001279	Syncope	16	0.000108645	0.00167955	0.0646873	0.948428	0.176061	0.9483	0.860045
PGS002790	Autism spectrum disorder	HP:0001279	Syncope	16	0.000133806	0.00169068	0.0791435	0.936925	0.176149	0.94	0.860045
PGS000618	Cancer of brain and nervous system	HP:0001347	Hyperreflexia	7	-0.000608405	0.00109315	-0.556559	0.577881	0.247752	0.5768	0.860047
PGS000712	T2D (cases vs HbA1c filtered controls)	HP:0001347	Hyperreflexia	7	-0.000618259	0.00110484	-0.559592	0.575811	0.247895	0.5765	0.860047
PGS000995	Dentures	HP:0030884	Gastrojejunal tube feeding in infancy	17	0.00192827	0.0017411	1.1075	0.268191	0.357239	0.2674	0.860053
PGS001422	Mean FA in cingulum hippocampus on FA skeleton (R)	HP:0030884	Gastrojejunal tube feeding in infancy	17	-0.00191704	0.00174158	-1.10075	0.271118	0.356609	0.2686	0.860053
PGS001553	Volume of grey matter in Crus I Cerebellum (R)	HP:0030884	Gastrojejunal tube feeding in infancy	17	-0.00190606	0.00173148	-1.10083	0.271082	0.356617	0.2689	0.860053
PGS002166	QRS duration	HP:0030884	Gastrojejunal tube feeding in infancy	17	-0.00190103	0.00172599	-1.10142	0.270827	0.356671	0.269	0.860053
PGS001368	6mm weak meridian (R)	HP:0002013	Vomiting	48	-0.000177535	0.00286474	-0.0619725	0.95059	0.179672	0.953	0.860066
PGS001050	Diaphragmatic hernia (time-to-event)	HP:0001004	Lymphedema	5	-0.000800697	0.000944791	-0.847486	0.39681	0.276761	0.4017	0.860083
PGS000016	Atrial fibrillation	HP:0000540	Hypermetropia	56	0.00272812	0.00322673	0.845475	0.397931	0.2293	0.3962	0.860104
PGS000027	Body Mass Index	HP:0000540	Hypermetropia	56	-0.00257259	0.00305947	-0.840862	0.40051	0.228969	0.4001	0.860104
PGS000089	Basophil percentage of white cells	HP:0000540	Hypermetropia	56	0.00267825	0.00307982	0.869613	0.3846	0.231066	0.3814	0.860104
PGS000227	Cathepsin D (CTSD) serum levels	HP:0000540	Hypermetropia	56	0.00261909	0.00313196	0.836246	0.403101	0.228638	0.394	0.860104
PGS000238	Tumor necrosis factor receptor superfamily member 6 (FAS) serum levels	HP:0000540	Hypermetropia	56	-0.00274361	0.00310218	-0.884413	0.376563	0.232173	0.3816	0.860104
PGS000262	Myoglobin (MB) serum levels	HP:0000540	Hypermetropia	56	-0.00263135	0.00310534	-0.847362	0.396879	0.229437	0.3988	0.860104
PGS000267	Matrix metalloproteinase-3 (MMP-3) serum levels	HP:0000540	Hypermetropia	56	-0.00263477	0.0030999	-0.849954	0.395437	0.229624	0.3982	0.860104
PGS000405	Skin cancer	HP:0000540	Hypermetropia	56	-0.00268953	0.00316499	-0.849775	0.395536	0.229611	0.3986	0.860104
PGS000955	Right heel broadband ultrasound attenuation	HP:0000540	Hypermetropia	56	-0.00267406	0.00319022	-0.838206	0.402	0.228778	0.4029	0.860104
PGS000957	Essential (primary hypertension) (time-to-event)	HP:0000540	Hypermetropia	56	-0.00254996	0.00305001	-0.83605	0.403211	0.228624	0.4029	0.860104
PGS001012	Number of falls in the last year	HP:0000540	Hypermetropia	56	0.00266143	0.00314365	0.846604	0.397301	0.229382	0.4014	0.860104
PGS001015	Enlarged prostate	HP:0000540	Hypermetropia	56	0.00272284	0.00311103	0.875221	0.381542	0.231483	0.3838	0.860104
PGS001026	Forearm or wrist fracture	HP:0000540	Hypermetropia	56	0.0027064	0.00317074	0.853556	0.393437	0.229886	0.3942	0.860104
PGS001105	Body fat percentage (trunk fat)	HP:0000540	Hypermetropia	56	0.00265757	0.0031437	0.845364	0.397993	0.229292	0.3941	0.860104
PGS001262	Vascular/heart problems diagnosed by doctor Angina	HP:0000540	Hypermetropia	56	-0.00262011	0.00310545	-0.843714	0.398914	0.229173	0.395	0.860104
PGS001364	6mm cylindrical power angle (L)	HP:0000540	Hypermetropia	56	0.00269267	0.0031085	0.866225	0.386454	0.230815	0.3856	0.860104
PGS001376	Average number of times bowels opened per day	HP:0000540	Hypermetropia	56	-0.00279446	0.00315184	-0.886613	0.375377	0.232339	0.3846	0.860104
PGS001422	Mean FA in cingulum hippocampus on FA skeleton (R)	HP:0000540	Hypermetropia	56	-0.00262747	0.00313669	-0.837657	0.402308	0.228739	0.4039	0.860104
PGS001424	Mean FA in external capsule on FA skeleton (R)	HP:0000540	Hypermetropia	56	-0.00273158	0.00312336	-0.874566	0.381899	0.231434	0.3867	0.860104
PGS001428	Mean FA in inferior cerebellar peduncle on FA skeleton (R)	HP:0000540	Hypermetropia	56	-0.00259335	0.00306446	-0.846266	0.39749	0.229357	0.4044	0.860104
PGS001430	Mean FA in posterior limb of internal capsule on FA skeleton (L)	HP:0000540	Hypermetropia	56	-0.0026376	0.00308169	-0.855895	0.392142	0.230056	0.3877	0.860104
PGS001462	Mean ICVF in external capsule on FA skeleton (R)	HP:0000540	Hypermetropia	56	-0.00270311	0.00308404	-0.876484	0.380856	0.231577	0.384	0.860104
PGS001510	Median T2star in pallidum (R)	HP:0000540	Hypermetropia	56	-0.00259754	0.00308298	-0.842542	0.39957	0.229089	0.4004	0.860104
PGS001666	WA ICVF in tract cingulate gyrus part of cingulum (R)	HP:0000540	Hypermetropia	56	-0.0027207	0.00307038	-0.886113	0.375647	0.232301	0.3785	0.860104
PGS001673	WA ICVF in tract inferior longitudinal fasciculus (L)	HP:0000540	Hypermetropia	56	-0.00276091	0.00310863	-0.888145	0.374553	0.232455	0.3782	0.860104
PGS001773	Moderate-to-severe atopic dermatitis	HP:0000540	Hypermetropia	56	0.00264102	0.00310716	0.849979	0.395423	0.229626	0.3918	0.860104
PGS001879	Ganglion and cyst of synovium, tendon, and bursa	HP:0000540	Hypermetropia	56	-0.0026277	0.00307465	-0.854634	0.39284	0.229964	0.3875	0.860104
PGS002023	Thyrotoxicosis with or without goiter	HP:0000540	Hypermetropia	56	-0.00260302	0.00315787	-0.824295	0.409855	0.227792	0.4047	0.860104
PGS002053	Cerebrovascular disease	HP:0000540	Hypermetropia	56	-0.00273332	0.00315634	-0.865975	0.386591	0.230796	0.3924	0.860104
PGS002146	Standing height	HP:0000540	Hypermetropia	56	0.00266871	0.0030909	0.863409	0.388	0.230607	0.394	0.860104
PGS002159	Aspartate aminotransferase	HP:0000540	Hypermetropia	56	0.00263495	0.00310325	0.849092	0.395916	0.229562	0.4012	0.860104
PGS002175	Speed of sound through heel	HP:0000540	Hypermetropia	56	-0.00270051	0.00319393	-0.845514	0.39791	0.229303	0.4002	0.860104
PGS002187	Neutrophil count	HP:0000540	Hypermetropia	56	0.00267051	0.00305604	0.873844	0.382292	0.23138	0.3798	0.860104
PGS002266	Nonsyndromic cleft lip with or without cleft palate	HP:0000540	Hypermetropia	56	-0.00260962	0.00308942	-0.844695	0.398367	0.229244	0.3965	0.860104
PGS002303	Diffuse large B-cell lymphoma	HP:0000540	Hypermetropia	56	0.00260722	0.00307806	0.847035	0.397061	0.229413	0.402	0.860104
PGS002770	Stroke	HP:0000540	Hypermetropia	56	0.00272623	0.00315181	0.864973	0.387141	0.230722	0.3862	0.860104
PGS002892	Diastolic Blood Pressure	HP:0000540	Hypermetropia	56	-0.00271522	0.00311666	-0.871196	0.383736	0.231183	0.3815	0.860104
PGS003390	Head and neck squamous cell carcinoma	HP:0000540	Hypermetropia	56	-0.0027487	0.00318544	-0.862896	0.388282	0.230569	0.3895	0.860104
PGS000081	Oral cavity and pharyngeal cancers	HP:0005692	Joint hyperflexibility	7	0.00196391	0.00113238	1.73432	0.0829919	0.447256	0.0822	0.860111
PGS000273	Proteinase-activated receptor 1 (PAR-1) serum levels	HP:0005692	Joint hyperflexibility	7	-0.00194737	0.00110678	-1.75949	0.0786239	0.450957	0.0803	0.860111
PGS001449	Mean FA in uncinate fasciculus on FA skeleton (R)	HP:0005692	Joint hyperflexibility	7	-0.00193975	0.00113185	-1.7138	0.0866971	0.444278	0.0814	0.860111
PGS002266	Nonsyndromic cleft lip with or without cleft palate	HP:0005692	Joint hyperflexibility	7	-0.00190757	0.00110255	-1.73015	0.0837334	0.446649	0.0816	0.860111
PGS002997	Hypertension	HP:0005692	Joint hyperflexibility	7	0.00198632	0.00111488	1.78164	0.0749356	0.454259	0.0798	0.860111
PGS003092	Type 2 Diabetes	HP:0012452	Restless legs	12	0.00181151	0.0014293	1.26741	0.205134	0.186852	0.2055	0.860111
PGS000249	Interleukin-18 (IL-18) serum levels	HP:0007099	Chiari type I malformation	10	-0.00155374	0.00134743	-1.15312	0.248979	0.338835	0.2552	0.860117
PGS000262	Myoglobin (MB) serum levels	HP:0007099	Chiari type I malformation	10	0.00149898	0.00132448	1.13176	0.257851	0.336776	0.2491	0.860117
PGS000277	P-selectin glycoprotein ligand 1 (PSGL-1) serum levels	HP:0007099	Chiari type I malformation	10	-0.00151429	0.00132166	-1.14574	0.252017	0.33812	0.2461	0.860117
PGS000282	Stem cell factor (SCF) serum levels	HP:0007099	Chiari type I malformation	10	0.00156731	0.00133829	1.17113	0.241665	0.340601	0.2445	0.860117
PGS000373	Colorectal cancer	HP:0007099	Chiari type I malformation	10	0.00152191	0.00130935	1.16234	0.245214	0.339736	0.2463	0.860117
PGS000713	T2D	HP:0007099	Chiari type I malformation	10	0.00148871	0.00132162	1.12643	0.260099	0.336268	0.2605	0.860117
PGS000738	Vitiligo	HP:0007099	Chiari type I malformation	10	-0.0016014	0.00135571	-1.18123	0.23763	0.341604	0.2431	0.860117
PGS000946	Unspecified dementia (time-to-event)	HP:0007099	Chiari type I malformation	10	-0.00155192	0.00137142	-1.13162	0.257911	0.336763	0.2524	0.860117
PGS000996	Diverticular disease/diverticulitis	HP:0007099	Chiari type I malformation	10	0.00152594	0.00133555	1.14255	0.25334	0.337812	0.2582	0.860117
PGS001023	Disorders of mineral metabolism (time-to-event)	HP:0007099	Chiari type I malformation	10	-0.00156391	0.00131192	-1.19208	0.233348	0.34269	0.2542	0.860117
PGS001147	Leg fat mass (R)	HP:0007099	Chiari type I malformation	10	-0.00149694	0.0013111	-1.14174	0.253676	0.337734	0.2479	0.860117
PGS001259	Hayfever/allergic rhinitis	HP:0007099	Chiari type I malformation	10	0.00151565	0.00134298	1.12857	0.259194	0.336472	0.2608	0.860117
PGS001277	PE +/- DVT	HP:0007099	Chiari type I malformation	10	0.00149371	0.00131169	1.13877	0.254914	0.337448	0.2565	0.860117
PGS001382	Corneal resistance factor (L)	HP:0007099	Chiari type I malformation	10	0.00154434	0.0013172	1.17245	0.241136	0.340731	0.2443	0.860117
PGS001385	Degree bothered by headaches in the last 3 months	HP:0007099	Chiari type I malformation	10	-0.0015558	0.0013248	-1.17436	0.240368	0.340921	0.2457	0.860117
PGS001435	Mean FA in retrolenticular part of internal capsule on FA skeleton (R)	HP:0007099	Chiari type I malformation	10	-0.00157441	0.00134165	-1.17349	0.240717	0.340835	0.2465	0.860117
PGS001490	Mean ICVF in tapetum on FA skeleton (L)	HP:0007099	Chiari type I malformation	10	0.00153181	0.00131551	1.16442	0.24437	0.339941	0.2501	0.860117
PGS001573	Volume of grey matter in IX Cerebellum (R)	HP:0007099	Chiari type I malformation	10	0.00148069	0.00131563	1.12547	0.260506	0.336177	0.2574	0.860117
PGS001611	Volume of grey matter in V Cerebellum (R)	HP:0007099	Chiari type I malformation	10	0.0015301	0.00132256	1.15692	0.247421	0.339206	0.2551	0.860117
PGS001654	WA FA in tract inferior longitudinal fasciculus (L)	HP:0007099	Chiari type I malformation	10	-0.00147909	0.00130699	-1.13168	0.257885	0.336768	0.2598	0.860117
PGS001694	WA ISOVF in tract inferior fronto-occipital fasciculus (R)	HP:0007099	Chiari type I malformation	10	0.00154337	0.00133804	1.15346	0.248839	0.338868	0.2522	0.860117
PGS001698	WA ISOVF in tract superior longitudinal fasciculus (L)	HP:0007099	Chiari type I malformation	10	0.00151978	0.00133016	1.14255	0.253339	0.337812	0.2552	0.860117
PGS001786	Appendectomy	HP:0007099	Chiari type I malformation	10	-0.00154768	0.00131896	-1.17341	0.240749	0.340827	0.2426	0.860117
PGS002080	Rhesus isoimmunization in pregnancy	HP:0007099	Chiari type I malformation	10	-0.00142408	0.00134238	-1.06086	0.28886	0.330218	0.2597	0.860117
PGS002224	Sitting height	HP:0007099	Chiari type I malformation	10	-0.00148588	0.00133907	-1.10964	0.267268	0.334684	0.2571	0.860117
PGS002225	Snoring	HP:0007099	Chiari type I malformation	10	0.00147578	0.0013136	1.12346	0.261355	0.335987	0.2588	0.860117
PGS002264	Pancreatic ductal adenocarcinoma	HP:0007099	Chiari type I malformation	10	-0.00150968	0.00132295	-1.14115	0.253924	0.337677	0.247	0.860117
PGS002347	Respiratory and ear-nose-throat diseases	HP:0007099	Chiari type I malformation	10	0.00149609	0.00133149	1.12362	0.261288	0.336002	0.2594	0.860117
PGS001733	WA L3 in tract cingulate gyrus part of cingulum (R)	HP:0000505	Visual impairment	13	-9.90076e-05	0.00149077	-0.0664138	0.947054	0.184382	0.948	0.860133
PGS001432	Mean FA in posterior thalamic radiation on FA skeleton (L)	HP:0008513	Bilateral conductive hearing impairment	8	-0.000180123	0.00118539	-0.151953	0.879237	0.148248	0.8801	0.860139
PGS001464	Mean ICVF in fornix cres+stria terminalis on FA skeleton (R)	HP:0008513	Bilateral conductive hearing impairment	8	-0.000177153	0.00118677	-0.149272	0.881351	0.148214	0.8809	0.860139
PGS001508	Median T2star in caudate (R)	HP:0008513	Bilateral conductive hearing impairment	8	-0.000176629	0.00119877	-0.147341	0.882875	0.148189	0.8803	0.860139
PGS001509	Median T2star in pallidum (L)	HP:0008513	Bilateral conductive hearing impairment	8	0.000169314	0.00118439	0.142955	0.886338	0.148136	0.88	0.860139
PGS001593	Volume of grey matter in Putamen (L)	HP:0008513	Bilateral conductive hearing impairment	8	-0.000172116	0.00117856	-0.14604	0.883902	0.148173	0.8813	0.860139
PGS002076	Hyperplasia of prostate	HP:0008513	Bilateral conductive hearing impairment	8	-0.000172188	0.00119336	-0.144289	0.885285	0.148152	0.8801	0.860139
PGS001725	WA L2 in tract superior longitudinal fasciculus (L)	HP:0003072	Hypercalcemia	12	-0.000372146	0.00146079	-0.254756	0.798933	0.200868	0.7992	0.860162
PGS001346	Asthma (time-to-event)	HP:0009088	Speech articulation difficulties	16	0.00119001	0.00169206	0.70329	0.481944	0.222593	0.4904	0.860166
PGS002291	Nasopharyngeal carcinoma	HP:0001067	Neurofibromas	9	-0.000338392	0.00126978	-0.266497	0.78988	0.365753	0.7987	0.860168
PGS003387	Esophageal adenocarcinoma or Barrett‚Äôs esophagus	HP:0001067	Neurofibromas	9	0.000323992	0.00125251	0.258674	0.795909	0.365579	0.7988	0.860168
PGS001490	Mean ICVF in tapetum on FA skeleton (L)	HP:0010864	Intellectual disability, severe	13	-0.000913354	0.00149875	-0.609408	0.542312	0.368148	0.5467	0.860184
PGS001557	Volume of grey matter in Frontal Operculum Cortex (L)	HP:0010864	Intellectual disability, severe	13	-0.000904736	0.00151504	-0.597171	0.55045	0.367524	0.5473	0.860184
PGS001102	Body fat percentage (left arm)	HP:0010893	Abnormal circulating phenylalanine concentration	11	7.49929e-05	0.00138666	0.0540819	0.956875	0.293881	0.9558	0.860191
PGS001446	Mean FA in superior longitudinal fasciculus on FA skeleton (R)	HP:0010893	Abnormal circulating phenylalanine concentration	11	-7.0349e-05	0.00139348	-0.0504846	0.95974	0.293865	0.9565	0.860191
PGS001592	Volume of grey matter in Precuneous Cortex (L)	HP:0010893	Abnormal circulating phenylalanine concentration	11	7.42776e-05	0.00136071	0.0545874	0.956472	0.293883	0.9559	0.860191
PGS002770	Stroke	HP:0010893	Abnormal circulating phenylalanine concentration	11	-7.60723e-05	0.00140992	-0.0539549	0.956976	0.29388	0.9558	0.860191
PGS001696	WA ISOVF in tract inferior longitudinal fasciculus (R)	HP:0012622	Chronic kidney disease	11	-0.00262414	0.00137893	-1.90302	0.0571591	0.664587	0.0568	0.860221
PGS001732	WA L3 in tract cingulate gyrus part of cingulum (L)	HP:0012622	Chronic kidney disease	11	-0.00266129	0.00140435	-1.89503	0.0582105	0.663312	0.0562	0.860221
PGS000543	Cancer of other female genital organs	HP:0000369	Low-set ears	14	0.000533296	0.00162826	0.327525	0.7433	0.0760031	0.7468	0.860232
PGS000822	Urinary albumin to creatinine ratio	HP:0000369	Low-set ears	14	0.000467501	0.00160625	0.29105	0.771038	0.0750475	0.7626	0.860232
PGS000994	Tea intake	HP:0000369	Low-set ears	14	-0.000470741	0.0016078	-0.292785	0.769712	0.0750904	0.7651	0.860232
PGS001006	Weight change compared with 1 year ago	HP:0000369	Low-set ears	14	0.00048652	0.00158776	0.306419	0.759313	0.0754364	0.7616	0.860232
PGS001042	Thyrotoxicosis [hyperthyroidism] (time-to-event)	HP:0000369	Low-set ears	14	0.000474462	0.00157622	0.301014	0.763431	0.0752973	0.7644	0.860232
PGS001181	Other hypothyroidism (time-to-event)	HP:0000369	Low-set ears	14	0.000494463	0.00156701	0.315546	0.752375	0.0756769	0.757	0.860232
PGS001369	Acute appendicitis (time-to-event)	HP:0000369	Low-set ears	14	0.000496532	0.00157573	0.315112	0.752704	0.0756653	0.7517	0.860232
PGS001379	Body surface area	HP:0000369	Low-set ears	14	0.000504399	0.00157413	0.32043	0.74867	0.0758084	0.7581	0.860232
PGS001395	Frequency of discomfort/pain in abdomen in last 3 months	HP:0000369	Low-set ears	14	-0.000478614	0.00157413	-0.304051	0.761116	0.0753752	0.7648	0.860232
PGS001497	Mean ISOVF in cingulum cingulate gyrus on FA skeleton (R)	HP:0000369	Low-set ears	14	-0.000464272	0.00158681	-0.292581	0.769868	0.0750853	0.7579	0.860232
PGS001499	Mean ISOVF in fornix on FA skeleton	HP:0000369	Low-set ears	14	-0.000494785	0.00158202	-0.312755	0.754495	0.0756026	0.7532	0.860232
PGS001538	Volume of accumbens (R)	HP:0000369	Low-set ears	14	-0.000488159	0.00154696	-0.31556	0.752364	0.0756772	0.7518	0.860232
PGS001554	Volume of grey matter in Crus II Cerebellum (L)	HP:0000369	Low-set ears	14	0.000492996	0.00158047	0.311929	0.755122	0.0755807	0.7638	0.860232
PGS001557	Volume of grey matter in Frontal Operculum Cortex (L)	HP:0000369	Low-set ears	14	0.000491413	0.00157419	0.312169	0.75494	0.0755871	0.7611	0.860232
PGS001581	Volume of grey matter in Occipital Pole (R)	HP:0000369	Low-set ears	14	-0.000474678	0.00157983	-0.300462	0.763851	0.0752833	0.7649	0.860232
PGS001627	Volume of grey matter in VIIIb Cerebellum (L)	HP:0000369	Low-set ears	14	0.000472681	0.00156631	0.301781	0.762846	0.0753169	0.764	0.860232
PGS001667	WA ICVF in tract corticospinal tract (L)	HP:0000369	Low-set ears	14	0.000491554	0.00156324	0.314445	0.753211	0.0756475	0.7498	0.860232
PGS001773	Moderate-to-severe atopic dermatitis	HP:0000369	Low-set ears	14	-0.000483486	0.00156878	-0.308192	0.757963	0.0754826	0.7509	0.860232
PGS001801	FEV1/FVC ratio	HP:0000369	Low-set ears	14	0.000528698	0.00161002	0.32838	0.742654	0.0760269	0.7487	0.860232
PGS002025	Type 1 diabetes	HP:0000369	Low-set ears	14	-0.000455889	0.00155105	-0.293924	0.768842	0.0751187	0.764	0.860232
PGS002079	Irregular menstrual cycle/bleeding	HP:0000369	Low-set ears	14	-0.000487393	0.00158755	-0.30701	0.758862	0.0754518	0.7644	0.860232
PGS002263	Uterine fibroids	HP:0000369	Low-set ears	14	-0.000515207	0.00160652	-0.320697	0.748469	0.0758157	0.7555	0.860232
PGS002311	Asthma	HP:0000369	Low-set ears	14	-0.000500432	0.00157911	-0.316909	0.751341	0.0757134	0.7483	0.860232
PGS002732	Chronic elevation of alanine aminotransferase	HP:0000369	Low-set ears	14	-0.000468732	0.00153261	-0.305839	0.759754	0.0754214	0.7628	0.860232
PGS000080	Non-Hodgkin's lymphoma	HP:0001761	Pes cavus	10	0.00201053	0.00133689	1.50389	0.132743	0.239007	0.1357	0.860263
PGS001230	Body weight	HP:0001761	Pes cavus	10	0.00195466	0.00130839	1.49394	0.135324	0.237748	0.1356	0.860263
PGS001076	Eosinophill %	HP:0040115	Abnormal Eustachian tube morphology	8	-0.000883407	0.00117687	-0.750641	0.452943	0.229183	0.4575	0.860266
PGS001080	Freq. of tiredness / lethargy in last 2 weeks	HP:0002751	Kyphoscoliosis	11	0.00451039	0.00137219	3.287	0.00102741	1.20874	0.0016	0.860271
PGS001437	Mean FA in sagittal stratum on FA skeleton (R)	HP:0002751	Kyphoscoliosis	11	0.00415187	0.00141312	2.93809	0.00333437	1.11817	0.003	0.860271
PGS001479	Mean ICVF in retrolenticular part of internal capsule on FA skeleton (R)	HP:0002751	Kyphoscoliosis	11	0.00416046	0.00139463	2.98321	0.00288163	1.12932	0.0025	0.860271
PGS002176	Hip circumference	HP:0001518	Small for gestational age	9	-0.000112671	0.00124725	-0.0903362	0.928028	0.20634	0.9279	0.860347
PGS001706	WA L1 in tract inferior fronto-occipital fasciculus (R)	HP:0000774	Narrow chest	5	-0.000397714	0.000932434	-0.426533	0.669758	0.108017	0.6791	0.860352
PGS002091	Polymyalgia Rheumatica	HP:0000774	Narrow chest	5	-0.000402926	0.000933562	-0.4316	0.666071	0.108201	0.6787	0.860352
PGS003147	Triglycerides	HP:0000774	Narrow chest	5	0.000376163	0.000926098	0.40618	0.684647	0.107301	0.6793	0.860352
PGS001618	Volume of grey matter in Vermis VIIIa Cerebellum	HP:0001279	Syncope	16	-9.58896e-05	0.00170093	-0.0563748	0.955048	0.176018	0.9548	0.860356
PGS001280	PE (time-to-event)	HP:0001511	Intrauterine growth retardation	45	0.00604175	0.00276113	2.18814	0.0287569	0.477659	0.0299	0.860372
PGS000821	Thyroid medication use	HP:0002578	Gastroparesis	9	0.00287086	0.00126902	2.26227	0.023771	0.389619	0.0227	0.860372
PGS000953	Left heel broadband ultrasound attenuation	HP:0002578	Gastroparesis	9	-0.00290824	0.00128967	-2.25503	0.0242226	0.388242	0.022	0.860372
PGS000995	Dentures	HP:0002578	Gastroparesis	9	-0.0027674	0.00126887	-2.181	0.0292819	0.374417	0.0299	0.860372
PGS000999	Comparative body size at age 10	HP:0002578	Gastroparesis	9	-0.00269893	0.00122885	-2.19631	0.0281667	0.377239	0.0288	0.860372
PGS001570	Volume of grey matter in Insular Cortex (R)	HP:0002578	Gastroparesis	9	-0.00281449	0.00126472	-2.2254	0.0261487	0.382653	0.0284	0.860372
PGS001646	WA FA in tract anterior thalamic radiation (R)	HP:0002578	Gastroparesis	9	0.00280036	0.00126943	2.206	0.0274801	0.379034	0.0283	0.860372
PGS001659	WA FA in tract uncinate fasciculus (L)	HP:0002578	Gastroparesis	9	0.00278517	0.00125029	2.22762	0.0259998	0.38307	0.0257	0.860372
PGS001725	WA L2 in tract superior longitudinal fasciculus (L)	HP:0002578	Gastroparesis	9	-0.00279453	0.00126475	-2.20955	0.0272317	0.379695	0.027	0.860372
PGS001739	WA L3 in tract superior longitudinal fasciculus (L)	HP:0002578	Gastroparesis	9	-0.00276781	0.00126732	-2.18399	0.0290608	0.374967	0.0297	0.860372
PGS001769	WA OD in tract superior longitudinal fasciculus (L)	HP:0002578	Gastroparesis	9	0.00285902	0.00127864	2.23599	0.0254455	0.384642	0.0288	0.860372
PGS001779	Brugada syndrome	HP:0002578	Gastroparesis	9	0.00293237	0.00128089	2.28933	0.0221481	0.394802	0.0215	0.860372
PGS002063	Esophagitis, GERD and related diseases	HP:0002578	Gastroparesis	9	-0.002813	0.00125729	-2.23735	0.0253561	0.384899	0.0247	0.860372
PGS002324	Endocrine and diabetes diseases	HP:0002578	Gastroparesis	9	0.0027498	0.00125812	2.18565	0.0289387	0.375273	0.0264	0.860372
PGS002351	Thyroid (self-reported conditions)	HP:0002578	Gastroparesis	9	0.0027955	0.00125749	2.22309	0.0263041	0.382221	0.0295	0.860372
PGS001005	Number of self reported cancers	HP:0010865	Oppositional defiant disorder	20	0.00355543	0.00191754	1.85416	0.0638406	0.343554	0.0598	0.860372
PGS001028	Diabetic eye disease	HP:0100559	Lower limb asymmetry	15	-0.00104565	0.00164482	-0.635721	0.525019	0.406835	0.5267	0.860396
PGS001453	Mean ICVF in anterior limb of internal capsule on FA skeleton (R)	HP:0100559	Lower limb asymmetry	15	0.00102916	0.001642	0.626773	0.530869	0.406358	0.5269	0.860396
PGS001471	Mean ICVF in middle cerebellar peduncle on FA skeleton	HP:0100559	Lower limb asymmetry	15	0.00103457	0.00161393	0.641028	0.521566	0.407121	0.5256	0.860396
PGS001985	logMAR in round (left/right)	HP:0100559	Lower limb asymmetry	15	-0.00104008	0.00164252	-0.633219	0.526652	0.406701	0.5261	0.860396
PGS002103	avMSE	HP:0100559	Lower limb asymmetry	15	-0.00101213	0.00161081	-0.628335	0.529845	0.406441	0.525	0.860396
PGS001082	MC VP1 antigen for Merkel Cell Polyomavirus	HP:0005280	Depressed nasal bridge	11	0.00202044	0.00139506	1.44829	0.147669	0.142059	0.151	0.860401
PGS000261	Membrane-bound aminopeptidase P (mAmP) serum levels	HP:0003198	Myopathy	5	0.000433904	0.000941888	0.460675	0.645074	0.280493	0.6463	0.860407
PGS001010	PEF pred. ratio	HP:0003198	Myopathy	5	0.000440501	0.000954778	0.461365	0.644579	0.28052	0.6453	0.860407
PGS001588	Volume of grey matter in Planum Polare (R)	HP:0003198	Myopathy	5	-0.000448888	0.000958324	-0.468409	0.639535	0.280796	0.6472	0.860407
PGS003391	Lung cancer	HP:0003198	Myopathy	5	0.000448299	0.000951813	0.470995	0.637688	0.280898	0.6475	0.860407
PGS000930	Blood clot (diagnosed by doctor)	HP:0000787	Nephrolithiasis	11	-0.0028739	0.00138501	-2.07501	0.0380936	0.357374	0.0367	0.860413
PGS001118	Taking other prescription medications	HP:0000787	Nephrolithiasis	11	0.00296811	0.00141775	2.09354	0.0364073	0.360628	0.0363	0.860413
PGS001279	previously: Blood clot in the lung	HP:0000787	Nephrolithiasis	11	-0.0029058	0.00138549	-2.09731	0.0360721	0.361294	0.035	0.860413
PGS001379	Body surface area	HP:0000787	Nephrolithiasis	11	0.00286047	0.00139427	2.05159	0.0403191	0.353302	0.0407	0.860413
PGS001438	Mean FA in splenium of corpus callosum on FA skeleton	HP:0000787	Nephrolithiasis	11	-0.00274986	0.00137243	-2.00365	0.0452219	0.345108	0.0406	0.860413
PGS001467	Mean ICVF in inferior cerebellar peduncle on FA skeleton (L)	HP:0000787	Nephrolithiasis	11	-0.00279381	0.00139171	-2.00747	0.0448134	0.345754	0.043	0.860413
PGS001607	Volume of grey matter in Temporal Pole (R)	HP:0000787	Nephrolithiasis	11	0.0028594	0.00139032	2.05664	0.03983	0.354177	0.0398	0.860413
PGS001617	Volume of grey matter in Vermis VIIb Cerebellum	HP:0000787	Nephrolithiasis	11	-0.00286438	0.00142464	-2.0106	0.0444814	0.346284	0.0431	0.860413
PGS001618	Volume of grey matter in Vermis VIIIa Cerebellum	HP:0000787	Nephrolithiasis	11	-0.00301865	0.00141047	-2.14018	0.0324425	0.368947	0.0342	0.860413
PGS001619	Volume of grey matter in Vermis VIIIb Cerebellum	HP:0000787	Nephrolithiasis	11	-0.00300481	0.00139903	-2.14778	0.0318322	0.370321	0.0362	0.860413
PGS001675	WA ICVF in tract medial lemniscus (L)	HP:0000787	Nephrolithiasis	11	-0.00289806	0.00136331	-2.12575	0.0336271	0.366355	0.0336	0.860413
PGS001678	WA ICVF in tract parahippocampal part of cingulum (L)	HP:0000787	Nephrolithiasis	11	-0.00292859	0.00137428	-2.13101	0.0331913	0.367297	0.0335	0.860413
PGS002066	Ulcerative colitis	HP:0000787	Nephrolithiasis	11	0.00299169	0.00138745	2.15625	0.0311645	0.371856	0.0332	0.860413
PGS002130	Testosterone (female only)	HP:0000787	Nephrolithiasis	11	-0.00289079	0.0014063	-2.05561	0.0399299	0.353997	0.0411	0.860413
PGS002279	Reduced left ventricular ejection fraction	HP:0000787	Nephrolithiasis	11	0.00289572	0.00140103	2.06685	0.038857	0.35595	0.0387	0.860413
PGS002764	Hypercholesterolemia	HP:0000787	Nephrolithiasis	11	-0.00278988	0.00139603	-1.99843	0.0457838	0.344229	0.0417	0.860413
PGS003387	Esophageal adenocarcinoma or Barrett‚Äôs esophagus	HP:0000787	Nephrolithiasis	11	-0.00286282	0.00138418	-2.06824	0.038726	0.356192	0.0393	0.860413
PGS000256	Melusin (ITGB1BP2) serum levels	HP:0002186	Apraxia	17	-0.00182681	0.00175061	-1.04353	0.296811	0.169749	0.303	0.860415
PGS000395	Cancer of bronchus; lung	HP:0002186	Apraxia	17	0.00174361	0.00170142	1.0248	0.305565	0.168109	0.3035	0.860415
PGS001339	Atrial fibrillation and flutter (time-to-event)	HP:0002186	Apraxia	17	0.0018458	0.00177707	1.03867	0.299064	0.169321	0.2999	0.860415
PGS002080	Rhesus isoimmunization in pregnancy	HP:0002186	Apraxia	17	-0.00181807	0.00174906	-1.03945	0.2987	0.16939	0.3017	0.860415
PGS002118	PQ interval	HP:0002186	Apraxia	17	0.0017874	0.00172615	1.03549	0.300548	0.169041	0.3011	0.860415
PGS002997	Hypertension	HP:0002186	Apraxia	17	-0.00180873	0.00173622	-1.04176	0.297628	0.169593	0.3029	0.860415
PGS001724	WA L2 in tract inferior longitudinal fasciculus (R)	HP:0002308	Chiari malformation	26	0.000797936	0.0021556	0.370169	0.71129	0.293856	0.716	0.860419
PGS000358	Cancer of mouth	HP:0001279	Syncope	16	8.10997e-05	0.00169076	0.0479664	0.961747	0.175981	0.9599	0.86042
PGS001254	Dupuytren's contracture	HP:0001279	Syncope	16	8.80822e-05	0.00169423	0.0519896	0.958541	0.175998	0.96	0.86042
PGS001672	WA ICVF in tract inferior fronto-occipital fasciculus (R)	HP:0001279	Syncope	16	-8.38526e-05	0.00167987	-0.0499161	0.960193	0.175989	0.9593	0.86042
PGS001701	WA ISOVF in tract superior thalamic radiation (R)	HP:0001279	Syncope	16	-8.76468e-05	0.00168775	-0.0519311	0.958588	0.175998	0.9586	0.86042
PGS002195	Sex hormone binding globulin (SHBG)	HP:0001279	Syncope	16	-9.07216e-05	0.00170155	-0.053317	0.957484	0.176004	0.9569	0.86042
PGS002225	Snoring	HP:0001279	Syncope	16	8.24896e-05	0.00166081	0.0496683	0.960391	0.175988	0.9587	0.86042
PGS002167	Eosinophil percentage	HP:0001156	Brachydactyly	13	-0.00126332	0.00152782	-0.826879	0.408389	0.113897	0.4113	0.860421
PGS002198	Urea	HP:0001156	Brachydactyly	13	-0.00127671	0.00154285	-0.827502	0.408036	0.113941	0.4115	0.860421
PGS002255	Physical activity (measured)	HP:0012189	Hodgkin lymphoma	9	-0.000287358	0.00127492	-0.225394	0.821693	0.202048	0.8247	0.860441
PGS000710	Myocardial infarction	HP:0005180	Tricuspid regurgitation	9	-0.00188354	0.00125285	-1.5034	0.132868	0.249188	0.1382	0.86045
PGS001641	Volume of white matter (normalised for head size)	HP:0005180	Tricuspid regurgitation	9	-0.00189935	0.0012781	-1.48607	0.137394	0.247001	0.1375	0.86045
PGS002111	Ever depressed for a whole week	HP:0005180	Tricuspid regurgitation	9	-0.00190224	0.00127458	-1.49245	0.135715	0.247803	0.1383	0.86045
PGS000354	Any Cancer	HP:0007099	Chiari type I malformation	10	0.00148854	0.00132605	1.12254	0.261746	0.3359	0.2624	0.860463
PGS002162	Creatinine (enzymatic) in urine	HP:0007099	Chiari type I malformation	10	-0.00146658	0.00131351	-1.11654	0.264306	0.335332	0.2623	0.860463
PGS000870	Cystic fibrosis related diabetes	HP:0001347	Hyperreflexia	7	0.000612632	0.00111364	0.550118	0.58229	0.247451	0.5835	0.860487
PGS000929	All cause dementia (algorithmically-defined)	HP:0001347	Hyperreflexia	7	0.000651983	0.00115336	0.565292	0.571929	0.248165	0.5842	0.860487
PGS001251	Other interstitial pulmonary diseases (time-to-event)	HP:0001347	Hyperreflexia	7	-0.000599284	0.00108474	-0.552469	0.58068	0.24756	0.5855	0.860487
PGS001505	Mean ISOVF in superior corona radiata on FA skeleton (L)	HP:0001347	Hyperreflexia	7	-0.000620717	0.00112032	-0.554051	0.579597	0.247634	0.5839	0.860487
PGS001579	Volume of grey matter in Middle Temporal Gyrus, posterior division (R)	HP:0001347	Hyperreflexia	7	-0.000614467	0.00112644	-0.545494	0.585465	0.247237	0.5816	0.860487
PGS001691	WA ISOVF in tract cingulate gyrus part of cingulum (L)	HP:0001347	Hyperreflexia	7	-0.000614942	0.00111392	-0.55205	0.580966	0.247541	0.579	0.860487
PGS001720	WA L2 in tract forceps minor	HP:0001347	Hyperreflexia	7	-0.000601101	0.00110594	-0.543522	0.586822	0.247146	0.5851	0.860487
PGS001753	WA MD in tract inferior longitudinal fasciculus (R)	HP:0001347	Hyperreflexia	7	-0.000610673	0.00111253	-0.548904	0.583123	0.247395	0.5859	0.860487
PGS001800	Forced expiratory volume (FEV1)	HP:0001347	Hyperreflexia	7	-0.000642109	0.00113698	-0.56475	0.572297	0.24814	0.5794	0.860487
PGS002175	Speed of sound through heel	HP:0001347	Hyperreflexia	7	-0.000628743	0.00114098	-0.551055	0.581648	0.247495	0.5806	0.860487
PGS002321	Diabetes (any type)	HP:0001347	Hyperreflexia	7	-0.000606457	0.00110282	-0.549916	0.582429	0.247442	0.5853	0.860487
PGS001112	Aspirin	HP:0000554	Uveitis	7	-0.00118103	0.0011073	-1.06659	0.286264	0.317668	0.2799	0.860494
PGS001754	WA MD in tract superior longitudinal fasciculus (L)	HP:0000554	Uveitis	7	0.00117373	0.0011084	1.05894	0.289735	0.316982	0.2798	0.860494
PGS002093	Hallux valgus (Bunion)	HP:0000554	Uveitis	7	0.00120621	0.00111998	1.07699	0.281596	0.318608	0.2802	0.860494
PGS000997	Diverticular disease of intestine (time-to-event)	HP:0003128	Lactic acidosis	7	-0.00272976	0.00114137	-2.39164	0.0168509	0.52197	0.0142	0.86051
PGS001541	Volume of brain, grey+white matter (normalised for head size)	HP:0003128	Lactic acidosis	7	0.00266053	0.00111633	2.38329	0.0172371	0.520295	0.0157	0.86051
PGS002135	Fluid intelligence score	HP:0003128	Lactic acidosis	7	-0.002699	0.00112125	-2.40714	0.0161543	0.525093	0.0155	0.86051
PGS002146	Standing height	HP:0003128	Lactic acidosis	7	-0.00266655	0.00110263	-2.41835	0.0156663	0.527365	0.0148	0.86051
PGS001082	MC VP1 antigen for Merkel Cell Polyomavirus	HP:0002121	Generalized non-motor (absence) seizure	25	0.000328006	0.00209642	0.15646	0.875684	0.187006	0.8706	0.860533
PGS001292	Family history of prostate cancer	HP:0002121	Generalized non-motor (absence) seizure	25	-0.000344898	0.00211685	-0.16293	0.870587	0.187094	0.8714	0.860533
PGS001330	Crohn's disease [regional enteritis] (time-to-event)	HP:0002121	Generalized non-motor (absence) seizure	25	-0.000325423	0.00213746	-0.152247	0.879005	0.186951	0.8727	0.860533
PGS003381	Uterine endometrial carcinoma	HP:0002121	Generalized non-motor (absence) seizure	25	-0.000331071	0.00209849	-0.157766	0.874654	0.187024	0.8725	0.860533
PGS000106	Neutrophil percentage of white cells	HP:0002608	Celiac disease	14	0.000864527	0.00152848	0.565611	0.571712	0.177696	0.5673	0.860537
PGS000218	Agouti-related protein (AGRP) serum levels	HP:0002608	Celiac disease	14	0.000872017	0.00156115	0.558574	0.576505	0.177362	0.5717	0.860537
PGS000265	Matrix metalloproteinase-10 (MMP-10) serum levels	HP:0002608	Celiac disease	14	-0.00088736	0.0015631	-0.567691	0.570298	0.177796	0.5724	0.860537
PGS000597	Malignant neoplasm of testis	HP:0002608	Celiac disease	14	0.000880707	0.00156123	0.564112	0.572731	0.177625	0.5724	0.860537
PGS001254	Dupuytren's contracture	HP:0002608	Celiac disease	14	-0.000900277	0.00158546	-0.567832	0.570203	0.177803	0.5704	0.860537
PGS001395	Frequency of discomfort/pain in abdomen in last 3 months	HP:0002608	Celiac disease	14	-0.000898536	0.00157332	-0.571109	0.56798	0.177961	0.5659	0.860537
PGS001710	WA L1 in tract superior longitudinal fasciculus (R)	HP:0002608	Celiac disease	14	-0.000875304	0.00154552	-0.566349	0.57121	0.177732	0.5683	0.860537
PGS002279	Reduced left ventricular ejection fraction	HP:0002608	Celiac disease	14	0.000888212	0.00158098	0.56181	0.574299	0.177515	0.5693	0.860537
PGS002299	Gastric cancer	HP:0002608	Celiac disease	14	-0.000901903	0.00156354	-0.576835	0.564106	0.178239	0.5667	0.860537
PGS003373	Drinks per week	HP:0002608	Celiac disease	14	0.000877267	0.00158608	0.553103	0.580245	0.177104	0.5714	0.860537
PGS000013	Coronary artery disease	HP:0002020	Gastroesophageal reflux	162	-0.00378658	0.00516618	-0.732957	0.463658	0.400035	0.4702	0.860549
PGS000261	Membrane-bound aminopeptidase P (mAmP) serum levels	HP:0002020	Gastroesophageal reflux	162	0.0037307	0.00517785	0.720511	0.471281	0.399249	0.4732	0.860549
PGS000769	Response to bronchodilator (albutamol)	HP:0002020	Gastroesophageal reflux	162	0.00360457	0.00520163	0.69297	0.488396	0.397558	0.4788	0.860549
PGS000939	Hiatus hernia	HP:0002020	Gastroesophageal reflux	162	0.00372557	0.00515443	0.72279	0.46988	0.399392	0.473	0.860549
PGS000955	Right heel broadband ultrasound attenuation	HP:0002020	Gastroesophageal reflux	162	0.00374915	0.00529628	0.707884	0.479087	0.398466	0.4718	0.860549
PGS000977	MCV seropositivity for Merkel Cell Polyomavirus	HP:0002020	Gastroesophageal reflux	162	0.003779	0.00515751	0.732719	0.463802	0.40002	0.4734	0.860549
PGS001386	Degree bothered by pain in arms/legs/joints in the past 3 months	HP:0002020	Gastroesophageal reflux	162	0.00378158	0.00522794	0.72334	0.469543	0.399426	0.4692	0.860549
PGS001481	Mean ICVF in sagittal stratum on FA skeleton (R)	HP:0002020	Gastroesophageal reflux	162	-0.0037393	0.00520071	-0.718999	0.472212	0.399155	0.4725	0.860549
PGS001489	Mean ICVF in superior longitudinal fasciculus on FA skeleton (R)	HP:0002020	Gastroesophageal reflux	162	-0.00366136	0.00520853	-0.702954	0.482154	0.398164	0.4759	0.860549
PGS001495	Mean ISOVF in body of corpus callosum on FA skeleton	HP:0002020	Gastroesophageal reflux	162	-0.00378122	0.00534541	-0.707376	0.479403	0.398434	0.4782	0.860549
PGS001705	WA L1 in tract inferior fronto-occipital fasciculus (L)	HP:0002020	Gastroesophageal reflux	162	-0.00381378	0.00530057	-0.719505	0.471901	0.399186	0.4767	0.860549
PGS001743	WA L3 in tract uncinate fasciculus (R)	HP:0002020	Gastroesophageal reflux	162	0.00365156	0.00511311	0.714156	0.475201	0.398853	0.4796	0.860549
PGS002032	Disorders of bilirubin excretion	HP:0002020	Gastroesophageal reflux	162	-0.00380183	0.00525119	-0.723995	0.46914	0.399468	0.4778	0.860549
PGS002050	Atrial fibrillation and flutter	HP:0002020	Gastroesophageal reflux	162	0.00379801	0.00527708	0.719719	0.471769	0.399199	0.4693	0.860549
PGS002098	Recent poor appetite or overeating	HP:0002020	Gastroesophageal reflux	162	0.00361497	0.00515031	0.701893	0.482815	0.398099	0.4773	0.860549
PGS002142	Haemoglobin concentration	HP:0002020	Gastroesophageal reflux	162	0.0035639	0.00510858	0.69763	0.485477	0.39784	0.4775	0.860549
PGS002266	Nonsyndromic cleft lip with or without cleft palate	HP:0002020	Gastroesophageal reflux	162	0.00363479	0.00512896	0.708681	0.478592	0.398515	0.468	0.860549
PGS000228	Cathepsin L1 (CTSL1) serum levels	HP:0002719	Recurrent infections	18	0.00275489	0.00177802	1.54942	0.121416	0.444361	0.1238	0.860559
PGS000644	Nodular lymphoma	HP:0002719	Recurrent infections	18	0.00270989	0.00177044	1.53064	0.125993	0.441921	0.1213	0.860559
PGS000834	Corrected insulin response (at 30mins during OGTT)	HP:0002719	Recurrent infections	18	0.00275758	0.00177767	1.55123	0.12098	0.444599	0.1218	0.860559
PGS000906	Longevity	HP:0002719	Recurrent infections	18	-0.00269211	0.00176471	-1.52552	0.127262	0.441261	0.1303	0.860559
PGS001099	Spherical power (left eye)	HP:0002719	Recurrent infections	18	-0.00276434	0.00175476	-1.57534	0.115312	0.447779	0.1197	0.860559
PGS001117	Started insulin within one year diagnosis of diabetes	HP:0002719	Recurrent infections	18	0.00267973	0.00176	1.52258	0.127998	0.440882	0.1272	0.860559
PGS001456	Mean ICVF in cerebral peduncle on FA skeleton (R)	HP:0002719	Recurrent infections	18	-0.00271134	0.00177631	-1.52639	0.127047	0.441373	0.1256	0.860559
PGS001698	WA ISOVF in tract superior longitudinal fasciculus (L)	HP:0002719	Recurrent infections	18	-0.00276394	0.00178062	-1.55223	0.12074	0.44473	0.121	0.860559
PGS001744	WA MD in tract acoustic radiation (R)	HP:0002719	Recurrent infections	18	0.00279881	0.00180854	1.54756	0.121863	0.444118	0.1231	0.860559
PGS001784	Abdominal aortic aneurysm	HP:0002719	Recurrent infections	18	-0.00264267	0.00176028	-1.50128	0.133417	0.438165	0.131	0.860559
PGS002028	Hypoglycemia	HP:0002719	Recurrent infections	18	0.00264397	0.0017466	1.51378	0.130215	0.439756	0.1292	0.860559
PGS002067	Celiac disease	HP:0002719	Recurrent infections	18	0.00264708	0.00176988	1.49563	0.134883	0.43745	0.1317	0.860559
PGS002102	Apolipoprotein B	HP:0002719	Recurrent infections	18	0.00269777	0.00180417	1.4953	0.134969	0.437409	0.1291	0.860559
PGS002169	Whole body fat mass	HP:0002719	Recurrent infections	18	0.00271929	0.00173853	1.56413	0.11792	0.446295	0.118	0.860559
PGS002193	Pulse rate, automated reading	HP:0002719	Recurrent infections	18	0.00268974	0.00174367	1.54258	0.123068	0.443469	0.128	0.860559
PGS002250	Epithelial ovarian cancer	HP:0002719	Recurrent infections	18	0.00273514	0.00179607	1.52285	0.127931	0.440917	0.1292	0.860559
PGS002321	Diabetes (any type)	HP:0002719	Recurrent infections	18	0.00263058	0.00176266	1.49239	0.13573	0.437042	0.1308	0.860559
PGS002763	Hip osteoarthritis	HP:0002719	Recurrent infections	18	-0.0026977	0.00177852	-1.51682	0.129445	0.440145	0.1263	0.860559
PGS002853	BMI	HP:0002719	Recurrent infections	18	0.00257314	0.00172988	1.48746	0.137026	0.436422	0.1295	0.860559
PGS000080	Non-Hodgkin's lymphoma	HP:0002007	Frontal bossing	7	0.000239595	0.00111944	0.214031	0.830541	0.201028	0.8311	0.860564
PGS000201	Problematic Alcohol Use	HP:0002007	Frontal bossing	7	-0.000248576	0.00114495	-0.217105	0.828145	0.201084	0.826	0.860564
PGS000248	Heat shock 27 kDa protein (HSP_27) serum levels	HP:0002007	Frontal bossing	7	-0.000241226	0.0011237	-0.214672	0.830042	0.20104	0.8259	0.860564
PGS000289	Tumor necrosis factor ligand superfamily member 14 (TNFSF14) serum levels	HP:0002007	Frontal bossing	7	-0.000230768	0.00108648	-0.2124	0.831813	0.200999	0.8316	0.860564
PGS000395	Cancer of bronchus; lung	HP:0002007	Frontal bossing	7	0.000240987	0.00109391	0.220298	0.825658	0.201143	0.8186	0.860564
PGS000932	Other intervertebral disk disorders (time-to-event)	HP:0002007	Frontal bossing	7	0.000251783	0.0011301	0.222798	0.823712	0.20119	0.8245	0.860564
PGS001043	Hyperthyroidism, thyrotoxicosis	HP:0002007	Frontal bossing	7	0.000239518	0.00111706	0.214417	0.83024	0.201035	0.8341	0.860564
PGS001110	Reactive arthropathies (time-to-event)	HP:0002007	Frontal bossing	7	-0.000252741	0.00111966	-0.22573	0.821431	0.201245	0.825	0.860564
PGS001157	Impedance (right leg)	HP:0002007	Frontal bossing	7	0.000240289	0.00109646	0.21915	0.826552	0.201122	0.8218	0.860564
PGS001377	Basophill %	HP:0002007	Frontal bossing	7	0.00024199	0.0010991	0.220171	0.825757	0.201141	0.8229	0.860564
PGS001594	Volume of grey matter in Putamen (R)	HP:0002007	Frontal bossing	7	0.000251414	0.00111878	0.224722	0.822215	0.201226	0.8207	0.860564
PGS001595	Volume of grey matter in Subcallosal Cortex (L)	HP:0002007	Frontal bossing	7	0.00022854	0.0010988	0.20799	0.835255	0.20092	0.8328	0.860564
PGS001608	Volume of grey matter in Thalamus (L)	HP:0002007	Frontal bossing	7	0.000259316	0.0011248	0.230543	0.81769	0.201338	0.8177	0.860564
PGS001622	Volume of grey matter in VI Cerebellum (R)	HP:0002007	Frontal bossing	7	-0.00023637	0.00111665	-0.211677	0.832377	0.200986	0.8271	0.860564
PGS001623	Volume of grey matter in VIIb Cerebellum (L)	HP:0002007	Frontal bossing	7	0.000244173	0.00111339	0.219307	0.82643	0.201125	0.8292	0.860564
PGS001733	WA L3 in tract cingulate gyrus part of cingulum (R)	HP:0002007	Frontal bossing	7	-0.000225796	0.00109522	-0.206164	0.83668	0.200889	0.8301	0.860564
PGS001760	WA MO in tract medial lemniscus (R)	HP:0002007	Frontal bossing	7	0.000241625	0.00110369	0.218925	0.826728	0.201118	0.8303	0.860564
PGS002032	Disorders of bilirubin excretion	HP:0002007	Frontal bossing	7	0.00026697	0.00113021	0.236212	0.813289	0.20145	0.8265	0.860564
PGS002122	Red blood cell (erythrocyte) distribution width	HP:0002007	Frontal bossing	7	-0.000228576	0.00110744	-0.2064	0.836496	0.200893	0.8334	0.860564
PGS002321	Diabetes (any type)	HP:0002007	Frontal bossing	7	0.000254793	0.00110307	0.230985	0.817346	0.201347	0.825	0.860564
PGS002356	Waist-Hip Ratio	HP:0002007	Frontal bossing	7	-0.000230325	0.00110947	-0.207599	0.83556	0.200914	0.8308	0.860564
PGS003137	Total Cholesterol	HP:0002007	Frontal bossing	7	-0.000254957	0.001109	-0.229898	0.818191	0.201326	0.8211	0.860564
PGS001282	Migraine (time-to-event)	HP:0000256	Macrocephaly	110	0.00441745	0.00438016	1.00851	0.313311	0.657742	0.3106	0.860581
PGS001772	ZEBRA antigen for Epstein-Barr Virus	HP:0000256	Macrocephaly	110	-0.00449796	0.00439872	-1.02256	0.30662	0.658966	0.3113	0.860581
PGS000229	Fractalkine (CX3CL1) serum levels	HP:0000518	Cataract	11	-7.35528e-05	0.00139033	-0.0529031	0.957814	0.101523	0.9596	0.86059
PGS000995	Dentures	HP:0000518	Cataract	11	-6.65529e-05	0.00140411	-0.0473985	0.9622	0.1015	0.9599	0.86059
PGS001135	Arthritis (nos)	HP:0000518	Cataract	11	-6.93245e-05	0.00141072	-0.0491413	0.960811	0.101507	0.9581	0.86059
PGS001510	Median T2star in pallidum (R)	HP:0000518	Cataract	11	6.9388e-05	0.00138045	0.0502648	0.959916	0.101512	0.9583	0.86059
PGS001565	Volume of grey matter in I-IV Cerebellum (L)	HP:0000518	Cataract	11	7.16628e-05	0.0014124	0.0507384	0.959538	0.101514	0.9571	0.86059
PGS001566	Volume of grey matter in I-IV Cerebellum (R)	HP:0000518	Cataract	11	-6.83041e-05	0.0013932	-0.0490266	0.960902	0.101506	0.9598	0.86059
PGS001025	Nonrheumatic aortic valve disorders (time-to-event)	HP:0002900	Hypokalemia	6	-0.00112303	0.00103359	-1.08653	0.277354	0.255722	0.2742	0.860594
PGS000326	Rheumatoid-factor-negative Polyarthritis (Juvenile Idiophatic Arthritis)	HP:0002119	Ventriculomegaly	26	0.000133601	0.00214417	0.0623087	0.950322	0.182738	0.9607	0.860598
PGS000703	Angina	HP:0002119	Ventriculomegaly	26	9.92453e-05	0.0021283	0.0466312	0.962811	0.182666	0.9628	0.860598
PGS001164	Testicular cancer	HP:0002119	Ventriculomegaly	26	-0.000113144	0.00213927	-0.0528892	0.957825	0.182692	0.9603	0.860598
PGS001303	Other cataract (time-to-event)	HP:0002119	Ventriculomegaly	26	-0.000106097	0.00212341	-0.0499653	0.960154	0.18268	0.9627	0.860598
PGS001330	Crohn's disease [regional enteritis] (time-to-event)	HP:0002119	Ventriculomegaly	26	0.00010744	0.00217938	0.0492983	0.960686	0.182677	0.9619	0.860598
PGS001417	Mean FA in body of corpus callosum on FA skeleton	HP:0002119	Ventriculomegaly	26	0.000116118	0.00217434	0.0534039	0.957415	0.182695	0.9564	0.860598
PGS001728	WA L2 in tract uncinate fasciculus (R)	HP:0002119	Ventriculomegaly	26	-0.000109944	0.00211928	-0.0518783	0.95863	0.182688	0.9581	0.860598
PGS001768	WA OD in tract medial lemniscus (L)	HP:0002119	Ventriculomegaly	26	-0.000111496	0.00212114	-0.0525643	0.958083	0.182691	0.9583	0.860598
PGS002153	General happiness with own health	HP:0002119	Ventriculomegaly	26	-0.000120757	0.00213804	-0.0564804	0.954964	0.182709	0.9553	0.860598
PGS002211	Myopia diagnosis	HP:0002119	Ventriculomegaly	26	-0.000115332	0.00210348	-0.0548288	0.956279	0.182701	0.955	0.860598
PGS002725	Ischemic stroke	HP:0002119	Ventriculomegaly	26	-9.44161e-05	0.00214016	-0.0441164	0.964815	0.182656	0.9613	0.860598
PGS000281	Resistin (RETN) serum levels	HP:0001822	Hallux valgus	5	0.0027432	0.000951931	2.88172	0.00399073	0.474577	0.0032	0.860602
PGS001011	Viral warts (time-to-event)	HP:0001822	Hallux valgus	5	0.00278409	0.000935359	2.9765	0.00294518	0.497869	0.004	0.860602
PGS002190	Platelet distribution width	HP:0001822	Hallux valgus	5	-0.00280216	0.000932684	-3.00441	0.00268889	0.504871	0.0036	0.860602
PGS002922	Estradiol	HP:0001822	Hallux valgus	5	0.00369369	0.000961753	3.84058	0.000125971	0.744316	0.0014	0.860602
PGS003308	estimated glomerular filtration rate (Cystatin C)	HP:0001822	Hallux valgus	5	0.00299165	0.000938767	3.18679	0.00145738	0.5522	0.0017	0.860602
PGS000962	Chronic ischaemic heart disease (time-to-event)	HP:0012189	Hodgkin lymphoma	9	0.00027389	0.0012411	0.220684	0.825358	0.201959	0.8257	0.860604
PGS000247	Kallikrein-11 (hK11) serum levels	HP:0002121	Generalized non-motor (absence) seizure	25	0.000335575	0.0021508	0.156024	0.876028	0.187001	0.8762	0.860613
PGS000265	Matrix metalloproteinase-10 (MMP-10) serum levels	HP:0002121	Generalized non-motor (absence) seizure	25	0.000326496	0.00208382	0.156682	0.875509	0.187009	0.8759	0.860613
PGS000395	Cancer of bronchus; lung	HP:0002121	Generalized non-motor (absence) seizure	25	0.000303904	0.00205958	0.147556	0.882706	0.186892	0.874	0.860613
PGS001762	WA MO in tract posterior thalamic radiation (L)	HP:0002121	Generalized non-motor (absence) seizure	25	-0.000318031	0.00213134	-0.149216	0.881396	0.186912	0.8745	0.860613
PGS001407	HTLV-1 gag antigen for Human T-Lymphotropic Virus 1	HP:0000505	Visual impairment	13	-9.64701e-05	0.00153212	-0.0629652	0.9498	0.184363	0.9494	0.860623
PGS001473	Mean ICVF in posterior corona radiata on FA skeleton (R)	HP:0002353	EEG abnormality	39	0.00266378	0.00260217	1.02367	0.306094	0.202604	0.3055	0.860632
PGS002175	Speed of sound through heel	HP:0002091	Restrictive ventilatory defect	23	-0.000297344	0.00206283	-0.144144	0.885399	0.0901165	0.8827	0.860652
PGS003373	Drinks per week	HP:0002091	Restrictive ventilatory defect	23	0.000290318	0.00202995	0.143018	0.886288	0.0901027	0.8826	0.860652
PGS000716	Early life body size	HP:0030839	Knee pain	7	0.000460446	0.00108059	0.426107	0.670068	0.143372	0.6668	0.860653
PGS001404	Heel bone mineral density (BMD) (R)	HP:0030839	Knee pain	7	0.000510866	0.00113932	0.448394	0.65391	0.144196	0.6673	0.860653
PGS000834	Corrected insulin response (at 30mins during OGTT)	HP:0012532	Chronic pain	30	-0.00151231	0.00228678	-0.661328	0.508466	0.649765	0.5153	0.860661
PGS001044	Glucosamine intake	HP:0012532	Chronic pain	30	0.00147706	0.00228477	0.646479	0.518032	0.648945	0.5166	0.860661
PGS001115	Paracetamol use self-reported	HP:0012532	Chronic pain	30	-0.00143926	0.00228578	-0.629658	0.528979	0.648038	0.5255	0.860661
PGS001159	Right leg mass (predicted)	HP:0012532	Chronic pain	30	-0.00141436	0.00225144	-0.628202	0.529932	0.64796	0.521	0.860661
PGS001328	Family history of diabetes	HP:0012532	Chronic pain	30	-0.00149298	0.0023059	-0.647462	0.517396	0.648998	0.5187	0.860661
PGS001461	Mean ICVF in external capsule on FA skeleton (L)	HP:0012532	Chronic pain	30	-0.00142817	0.002267	-0.629983	0.528767	0.648055	0.5267	0.860661
PGS001490	Mean ICVF in tapetum on FA skeleton (L)	HP:0012532	Chronic pain	30	-0.00143377	0.0022654	-0.632899	0.526861	0.648211	0.5233	0.860661
PGS001533	Tinnitus severity	HP:0012532	Chronic pain	30	-0.00149965	0.00232241	-0.645728	0.518518	0.648904	0.5177	0.860661
PGS001558	Volume of grey matter in Frontal Orbital Cortex (L)	HP:0012532	Chronic pain	30	0.00145578	0.00226769	0.641966	0.520958	0.648699	0.5212	0.860661
PGS001578	Volume of grey matter in Middle Frontal Gyrus (R)	HP:0012532	Chronic pain	30	-0.00150089	0.00231096	-0.649464	0.516101	0.649108	0.524	0.860661
PGS001648	WA FA in tract cingulate gyrus part of cingulum (R)	HP:0012532	Chronic pain	30	-0.00144496	0.00229779	-0.628848	0.529509	0.647995	0.5266	0.860661
PGS001668	WA ICVF in tract corticospinal tract (R)	HP:0012532	Chronic pain	30	-0.00147039	0.00228478	-0.643562	0.519922	0.648786	0.514	0.860661
PGS002042	Corneal dystrophy	HP:0012532	Chronic pain	30	0.00145319	0.00228308	0.636502	0.524511	0.648404	0.525	0.860661
PGS002074	Hematuria	HP:0012532	Chronic pain	30	-0.00148166	0.00229671	-0.645124	0.518909	0.648871	0.5268	0.860661
PGS002075	Urinary calculus	HP:0012532	Chronic pain	30	-0.00143339	0.00227833	-0.629141	0.529317	0.64801	0.5206	0.860661
PGS002105	Birth weight	HP:0012532	Chronic pain	30	-0.00147063	0.00226756	-0.648551	0.516692	0.649058	0.5225	0.860661
PGS002730	LDL lowering in response to statin	HP:0012532	Chronic pain	30	-0.00149366	0.00228082	-0.654878	0.51261	0.649406	0.5194	0.860661
PGS003406	Intracranial aneurysm	HP:0012532	Chronic pain	30	-0.00146098	0.00231303	-0.631628	0.527691	0.648143	0.5272	0.860661
PGS000446	Basal cell carcinoma	HP:0001999	Abnormal facial shape	253	0.00238185	0.00641916	0.371053	0.710631	0.152692	0.7072	0.860662
PGS001626	Volume of grey matter in VIIIa Cerebellum (R)	HP:0001999	Abnormal facial shape	253	-0.00238487	0.00629704	-0.378728	0.704924	0.152946	0.7065	0.860662
PGS001638	Volume of thalamus (R)	HP:0000717	Autism	283	-0.000709059	0.00663684	-0.106837	0.914927	3.26629	0.9151	0.860664
PGS000713	T2D	HP:0002007	Frontal bossing	7	-0.000220833	0.0011072	-0.199452	0.841927	0.200773	0.8359	0.860677
PGS003361	Age of smoking initiation	HP:0002007	Frontal bossing	7	-0.000226694	0.00113085	-0.200464	0.841135	0.200791	0.8359	0.860677
PGS000366	Cancer of esophagus	HP:0012446	Decreased CSF 5-methyltetrahydrofolate concentration	6	-0.00013442	0.00103388	-0.130015	0.896566	0.470596	0.8977	0.860679
PGS000763	Hearing aid use	HP:0012446	Decreased CSF 5-methyltetrahydrofolate concentration	6	-0.000128847	0.00102139	-0.126149	0.899625	0.470555	0.8985	0.860679
PGS001443	Mean FA in superior fronto-occipital fasciculus on FA skeleton (L)	HP:0012446	Decreased CSF 5-methyltetrahydrofolate concentration	6	-0.000128851	0.0010214	-0.126152	0.899622	0.470555	0.898	0.860679
PGS001652	WA FA in tract inferior fronto-occipital fasciculus (L)	HP:0012446	Decreased CSF 5-methyltetrahydrofolate concentration	6	0.000141219	0.00101798	0.138725	0.88968	0.470695	0.8947	0.860679
PGS002025	Type 1 diabetes	HP:0012446	Decreased CSF 5-methyltetrahydrofolate concentration	6	0.000132841	0.0010151	0.130864	0.895894	0.470606	0.8969	0.860679
PGS002209	Morning/evening person (chronotype)	HP:0012446	Decreased CSF 5-methyltetrahydrofolate concentration	6	-0.000133299	0.00103073	-0.129326	0.897111	0.470589	0.8952	0.860679
PGS001513	Median T2star in thalamus (R)	HP:0000505	Visual impairment	13	9.29507e-05	0.00151434	0.0613802	0.951062	0.184355	0.9512	0.860696
PGS003037	LDL	HP:0000505	Visual impairment	13	-9.19951e-05	0.00151402	-0.0607623	0.951554	0.184351	0.9509	0.860696
PGS000224	Chitinase-3-like protein 1 (CHI3L1) serum levels	HP:0002119	Ventriculomegaly	26	9.35609e-05	0.00214262	0.0436666	0.965174	0.182655	0.9655	0.860708
PGS000295	Vascular endothelial growth factor D (VEGF-D) serum levels	HP:0002119	Ventriculomegaly	26	-8.63362e-05	0.00212723	-0.0405862	0.967629	0.182644	0.965	0.860708
PGS000712	T2D (cases vs HbA1c filtered controls)	HP:0002119	Ventriculomegaly	26	-8.93687e-05	0.00212144	-0.0421265	0.966401	0.182649	0.965	0.860708
PGS000839	Two hour glucose during OGTT	HP:0002186	Apraxia	17	-0.00179249	0.0017199	-1.0422	0.297424	0.169632	0.3044	0.860711
PGS001043	Hyperthyroidism, thyrotoxicosis	HP:0002186	Apraxia	17	-0.0018007	0.00173742	-1.03642	0.30011	0.169123	0.3051	0.860711
PGS002357	White Blood Count	HP:0012446	Decreased CSF 5-methyltetrahydrofolate concentration	6	0.000133565	0.00103584	0.128943	0.897414	0.470585	0.8994	0.86072
PGS000359	Cancer of tongue	HP:0011324	Multiple suture craniosynostosis	6	1.36831e-05	0.00103572	0.0132111	0.98946	0.360284	0.9903	0.860737
PGS000546	Malignant neoplasm of ovary	HP:0011324	Multiple suture craniosynostosis	6	-1.13987e-05	0.00103775	-0.0109841	0.991237	0.360281	0.9911	0.860737
PGS001420	Mean FA in cingulum cingulate gyrus on FA skeleton (R)	HP:0011324	Multiple suture craniosynostosis	6	-1.18734e-05	0.00105925	-0.0112093	0.991057	0.360282	0.9903	0.860737
PGS001468	Mean ICVF in inferior cerebellar peduncle on FA skeleton (R)	HP:0011324	Multiple suture craniosynostosis	6	1.3388e-05	0.00102205	0.0130992	0.98955	0.360283	0.9899	0.860737
PGS002060	Nasal polyps	HP:0011324	Multiple suture craniosynostosis	6	1.67005e-05	0.00102992	0.0162152	0.987064	0.360287	0.9873	0.860737
PGS002764	Hypercholesterolemia	HP:0011324	Multiple suture craniosynostosis	6	2.10921e-05	0.00103204	0.0204372	0.983696	0.360294	0.988	0.860737
PGS000016	Atrial fibrillation	HP:0000369	Low-set ears	14	0.000467636	0.00162915	0.287042	0.774105	0.0749494	0.7699	0.860739
PGS000230	C-X-C motif chemokine 1 (CXCL1) serum levels	HP:0000369	Low-set ears	14	0.000483381	0.0015894	0.304129	0.761057	0.0753772	0.7697	0.860739
PGS000276	Placenta growth factor (PlGF) serum levels	HP:0000369	Low-set ears	14	-0.000472166	0.00159617	-0.295811	0.7674	0.0751658	0.7716	0.860739
PGS000907	Major depressive disorder	HP:0000369	Low-set ears	14	0.000450753	0.00155612	0.289665	0.772098	0.0750134	0.773	0.860739
PGS001382	Corneal resistance factor (L)	HP:0000369	Low-set ears	14	0.000440795	0.00155928	0.282691	0.777438	0.0748444	0.7726	0.860739
PGS001608	Volume of grey matter in Thalamus (L)	HP:0000369	Low-set ears	14	0.000456868	0.00158936	0.287453	0.773791	0.0749594	0.7708	0.860739
PGS001621	Volume of grey matter in VI Cerebellum (L)	HP:0000369	Low-set ears	14	0.000450802	0.00157251	0.286676	0.774385	0.0749405	0.772	0.860739
PGS001718	WA L2 in tract cingulate gyrus part of cingulum (R)	HP:0000369	Low-set ears	14	0.000448596	0.00155387	0.288695	0.77284	0.0749897	0.7702	0.860739
PGS002811	Abdominal adipose tissue volumes adjusted for BMI and height	HP:0000369	Low-set ears	14	0.000458337	0.00155632	0.2945	0.768402	0.075133	0.7671	0.860739
PGS002309	Number of children ever born	HP:0025401	Staring gaze	17	0.00137134	0.00170996	0.801974	0.422648	0.178358	0.4213	0.860749
PGS000253	Interleukin-6 receptor subunit alpha (IL-6RA) serum levels	HP:0000103	Polyuria	10	0.00187287	0.001337	1.4008	0.161405	0.314958	0.158	0.860753
PGS001042	Thyrotoxicosis [hyperthyroidism] (time-to-event)	HP:0000103	Polyuria	10	0.00189238	0.00133166	1.42107	0.15543	0.317371	0.1553	0.860753
PGS001070	Volume of ventricular cerebrospinal fluid (normalised for head size)	HP:0000103	Polyuria	10	-0.00190018	0.00133309	-1.42539	0.154176	0.31789	0.1563	0.860753
PGS001619	Volume of grey matter in Vermis VIIIb Cerebellum	HP:0000103	Polyuria	10	-0.00185746	0.00133458	-1.3918	0.164115	0.313897	0.1585	0.860753
PGS002031	Disorders of iron metabolism	HP:0000103	Polyuria	10	0.00176786	0.00131218	1.34727	0.178022	0.308752	0.1572	0.860753
PGS002273	COVID-19 infection	HP:0000103	Polyuria	10	0.00189677	0.00133801	1.41761	0.156437	0.316956	0.1575	0.860753
PGS000100	Mean corpuscular hemoglobin concentration	HP:0000411	Protruding ear	6	-0.00155534	0.00102786	-1.51318	0.130368	0.23128	0.1279	0.860755
PGS000271	Osteoprotegerin (OPG) serum levels	HP:0000411	Protruding ear	6	0.00152201	0.0010334	1.47282	0.140934	0.226196	0.1329	0.860755
PGS000617	Cancer of eye	HP:0000411	Protruding ear	6	-0.00153835	0.00102043	-1.50755	0.131803	0.230562	0.1317	0.860755
PGS001010	PEF pred. ratio	HP:0000411	Protruding ear	6	-0.00158492	0.00104594	-1.5153	0.12983	0.231551	0.1301	0.860755
PGS001180	Lung function (FEV1/FVC)	HP:0000411	Protruding ear	6	-0.00158624	0.00104595	-1.51656	0.129511	0.231712	0.1269	0.860755
PGS001284	Allergic disease (hay fever, allergic rhinitis, or eczema)	HP:0000411	Protruding ear	6	0.00155908	0.00104403	1.49333	0.135485	0.228762	0.1329	0.860755
PGS001376	Average number of times bowels opened per day	HP:0000411	Protruding ear	6	0.00158916	0.00104273	1.52403	0.127635	0.23267	0.1239	0.860755
PGS001466	Mean ICVF in genu of corpus callosum on FA skeleton	HP:0000411	Protruding ear	6	-0.0015714	0.00102734	-1.52958	0.126255	0.233384	0.1247	0.860755
PGS001558	Volume of grey matter in Frontal Orbital Cortex (L)	HP:0000411	Protruding ear	6	-0.00155735	0.00102143	-1.52467	0.127475	0.232752	0.1308	0.860755
PGS001681	WA ICVF in tract posterior thalamic radiation (R)	HP:0000411	Protruding ear	6	-0.00155538	0.00102859	-1.51215	0.130628	0.231149	0.1312	0.860755
PGS001690	WA ISOVF in tract anterior thalamic radiation (R)	HP:0000411	Protruding ear	6	0.00157023	0.00105188	1.49278	0.135628	0.228693	0.1327	0.860755
PGS002160	Total bilirubin	HP:0000411	Protruding ear	6	-0.00159482	0.00104027	-1.53308	0.125389	0.233837	0.1274	0.860755
PGS000251	Interleukin-27 (IL-27) serum levels	HP:0001272	Cerebellar atrophy	5	-0.000306214	0.000950676	-0.322102	0.747404	0.122431	0.7538	0.860756
PGS000460	Squamous cell carcinoma	HP:0001272	Cerebellar atrophy	5	0.000308918	0.0009452	0.326828	0.743827	0.122561	0.7341	0.860756
PGS000640	Hodgkin's disease	HP:0001272	Cerebellar atrophy	5	-0.000283146	0.000949985	-0.298053	0.765689	0.121801	0.7644	0.860756
PGS000708	Kidney failure	HP:0001272	Cerebellar atrophy	5	0.000293268	0.000938956	0.312334	0.754814	0.122169	0.7538	0.860756
PGS000861	Urine Albumin-to-Creatinine ratio	HP:0001272	Cerebellar atrophy	5	-0.000276244	0.00095525	-0.289185	0.772465	0.121581	0.7649	0.860756
PGS000930	Blood clot (diagnosed by doctor)	HP:0001272	Cerebellar atrophy	5	0.000266123	0.000936059	0.284302	0.776204	0.121462	0.7722	0.860756
PGS000932	Other intervertebral disk disorders (time-to-event)	HP:0001272	Cerebellar atrophy	5	-0.000304933	0.000955888	-0.319005	0.749751	0.122347	0.7573	0.860756
PGS000956	Right heel quantitative ultrasound index (QUI), direct entry	HP:0001272	Cerebellar atrophy	5	0.000288237	0.000959766	0.30032	0.763959	0.121858	0.7583	0.860756
PGS001039	Right heel bone mineral density (BMD) T-score, automated	HP:0001272	Cerebellar atrophy	5	0.000288402	0.000959759	0.300495	0.763826	0.121863	0.7683	0.860756
PGS001050	Diaphragmatic hernia (time-to-event)	HP:0001272	Cerebellar atrophy	5	0.000274864	0.000945525	0.2907	0.771306	0.121618	0.77	0.860756
PGS001075	Usual walking pace	HP:0001272	Cerebellar atrophy	5	-0.000290782	0.000936719	-0.310426	0.756264	0.122119	0.7544	0.860756
PGS001099	Spherical power (left eye)	HP:0001272	Cerebellar atrophy	5	0.000292957	0.000928895	0.315383	0.752499	0.12225	0.7489	0.860756
PGS001165	Arm fat free mass (L)	HP:0001272	Cerebellar atrophy	5	0.00028662	0.000934404	0.306741	0.759067	0.122023	0.7611	0.860756
PGS001234	Left arm mass (predicted)	HP:0001272	Cerebellar atrophy	5	0.000288423	0.000937099	0.307783	0.758275	0.12205	0.7598	0.860756
PGS001235	Right arm mass (predicted)	HP:0001272	Cerebellar atrophy	5	0.000305327	0.00093365	0.327026	0.743677	0.122566	0.7555	0.860756
PGS001237	Lung function (FVC)	HP:0001272	Cerebellar atrophy	5	0.000271984	0.000941639	0.288841	0.772728	0.121572	0.7719	0.860756
PGS001278	previously: Blood clot in the leg (DVT) or lung	HP:0001272	Cerebellar atrophy	5	-0.000303343	0.000937854	-0.323444	0.746388	0.122468	0.7396	0.860756
PGS001285	Allergic disease (hay fever, rhinitis, or eczema) (diagnosed by doctor)	HP:0001272	Cerebellar atrophy	5	0.00032037	0.000953438	0.336016	0.736889	0.122818	0.7351	0.860756
PGS001296	Insulin-dependent diabetes mellitus (time-to-event)	HP:0001272	Cerebellar atrophy	5	0.000298198	0.000934306	0.319165	0.74963	0.122351	0.7452	0.860756
PGS001364	6mm cylindrical power angle (L)	HP:0001272	Cerebellar atrophy	5	0.000303401	0.000939504	0.322938	0.746771	0.122454	0.7465	0.860756
PGS001372	Age hayfever or allergic rhinitis diagnosed by doctor	HP:0001272	Cerebellar atrophy	5	0.000304549	0.000933814	0.326134	0.744351	0.122542	0.7437	0.860756
PGS001416	Mean FA in anterior limb of internal capsule on FA skeleton (R)	HP:0001272	Cerebellar atrophy	5	-0.000278171	0.00096015	-0.289716	0.772059	0.121594	0.7694	0.860756
PGS001427	Mean FA in genu of corpus callosum on FA skeleton	HP:0001272	Cerebellar atrophy	5	-0.000294636	0.0009704	-0.303623	0.761442	0.121942	0.759	0.860756
PGS001429	Mean FA in middle cerebellar peduncle on FA skeleton	HP:0001272	Cerebellar atrophy	5	-0.000290033	0.000955087	-0.303672	0.761405	0.121944	0.7594	0.860756
PGS001537	Volume of accumbens (L)	HP:0001272	Cerebellar atrophy	5	0.000302902	0.000937583	0.323067	0.746673	0.122457	0.7407	0.860756
PGS001541	Volume of brain, grey+white matter (normalised for head size)	HP:0001272	Cerebellar atrophy	5	0.000268466	0.000945755	0.283864	0.776539	0.121452	0.7698	0.860756
PGS001591	Volume of grey matter in Precentral Gyrus (R)	HP:0001272	Cerebellar atrophy	5	-0.000306716	0.000923028	-0.332293	0.739697	0.122713	0.7426	0.860756
PGS001611	Volume of grey matter in V Cerebellum (R)	HP:0001272	Cerebellar atrophy	5	-0.000295641	0.000937194	-0.315454	0.752445	0.122252	0.7542	0.860756
PGS001621	Volume of grey matter in VI Cerebellum (L)	HP:0001272	Cerebellar atrophy	5	-0.000310423	0.000941321	-0.329774	0.7416	0.122642	0.7431	0.860756
PGS001627	Volume of grey matter in VIIIb Cerebellum (L)	HP:0001272	Cerebellar atrophy	5	-0.000310573	0.000937608	-0.33124	0.740493	0.122683	0.7439	0.860756
PGS001630	Volume of hippocampus (L)	HP:0001272	Cerebellar atrophy	5	-0.000316746	0.000945182	-0.335116	0.737567	0.122793	0.7382	0.860756
PGS001690	WA ISOVF in tract anterior thalamic radiation (R)	HP:0001272	Cerebellar atrophy	5	0.000289942	0.000960949	0.301724	0.762889	0.121894	0.7615	0.860756
PGS001701	WA ISOVF in tract superior thalamic radiation (R)	HP:0001272	Cerebellar atrophy	5	0.000289884	0.000945933	0.306453	0.759287	0.122015	0.7707	0.860756
PGS001726	WA L2 in tract superior thalamic radiation (L)	HP:0001272	Cerebellar atrophy	5	-0.000310553	0.000948203	-0.327518	0.743305	0.12258	0.7371	0.860756
PGS001748	WA MD in tract forceps major	HP:0001272	Cerebellar atrophy	5	0.000316545	0.000946653	0.334383	0.73812	0.122772	0.7428	0.860756
PGS001985	logMAR in round (left/right)	HP:0001272	Cerebellar atrophy	5	-0.000322121	0.000951667	-0.33848	0.735031	0.122888	0.7405	0.860756
PGS002033	Overweight, obesity and other hyperalimentation	HP:0001272	Cerebellar atrophy	5	-0.000287863	0.000937992	-0.306893	0.758952	0.122027	0.7619	0.860756
PGS002057	Varicose veins	HP:0001272	Cerebellar atrophy	5	0.000284687	0.000949077	0.299961	0.764233	0.121849	0.7663	0.860756
PGS002062	Chronic airway obstruction	HP:0001272	Cerebellar atrophy	5	0.000280145	0.000941496	0.297553	0.76607	0.121788	0.7628	0.860756
PGS002067	Celiac disease	HP:0001272	Cerebellar atrophy	5	-0.000300045	0.000936849	-0.320271	0.748791	0.122381	0.7541	0.860756
PGS002098	Recent poor appetite or overeating	HP:0001272	Cerebellar atrophy	5	-0.000277328	0.000937619	-0.29578	0.767424	0.121744	0.7681	0.860756
PGS002101	Apolipoprotein A	HP:0001272	Cerebellar atrophy	5	0.000315019	0.000959251	0.328401	0.742638	0.122604	0.739	0.860756
PGS002115	Alcohol drinker status	HP:0001272	Cerebellar atrophy	5	0.000311142	0.000944874	0.329294	0.741962	0.122629	0.7478	0.860756
PGS002210	Use of sun/uv protection	HP:0001272	Cerebellar atrophy	5	0.000275551	0.000934574	0.294841	0.768141	0.12172	0.7725	0.860756
PGS002214	Neutrophil percentage	HP:0001272	Cerebellar atrophy	5	0.000298434	0.000922909	0.323362	0.74645	0.122465	0.7403	0.860756
PGS002250	Epithelial ovarian cancer	HP:0001272	Cerebellar atrophy	5	-0.000318785	0.000950727	-0.335306	0.737424	0.122798	0.7409	0.860756
PGS002316	Cardiovascular disease	HP:0001272	Cerebellar atrophy	5	0.000307574	0.00093736	0.328128	0.742844	0.122597	0.7463	0.860756
PGS002346	Red Blood Cell Distribution Width	HP:0001272	Cerebellar atrophy	5	-0.000299522	0.000939333	-0.318866	0.749856	0.122343	0.7497	0.860756
PGS002761	Glaucoma	HP:0001272	Cerebellar atrophy	5	-0.000290739	0.000934626	-0.311075	0.755771	0.122136	0.7538	0.860756
PGS002770	Stroke	HP:0001272	Cerebellar atrophy	5	-0.000300391	0.000952593	-0.31534	0.752531	0.122249	0.7525	0.860756
PGS003212	Sleep Apnea	HP:0001272	Cerebellar atrophy	5	0.000276201	0.000950048	0.290723	0.771289	0.121618	0.766	0.860756
PGS003392	Lung squamous cell carcinoma	HP:0001272	Cerebellar atrophy	5	0.000299791	0.000951864	0.314951	0.752826	0.122239	0.7631	0.860756
PGS002201	Waist circumference	HP:0011324	Multiple suture craniosynostosis	6	-1.06839e-05	0.00100309	-0.010651	0.991503	0.360281	0.992	0.860766
PGS000114	Juvenile Idiopathic Arthritis	HP:0001513	Obesity	98	0.00139369	0.00410113	0.339831	0.734014	0.253975	0.7362	0.860767
PGS000990	Retinal detachments and breaks (time-to-event)	HP:0001845	Overlapping toe	5	-0.00119982	0.00093584	-1.28207	0.199942	0.217931	0.2045	0.860785
PGS001099	Spherical power (left eye)	HP:0001845	Overlapping toe	5	0.00116222	0.000928465	1.25176	0.21078	0.214691	0.2034	0.860785
PGS001263	Atrial flutter	HP:0001845	Overlapping toe	5	0.0012291	0.000958976	1.28168	0.200081	0.217888	0.2018	0.860785
PGS001481	Mean ICVF in sagittal stratum on FA skeleton (R)	HP:0001845	Overlapping toe	5	-0.00120176	0.000946348	-1.26989	0.204249	0.216619	0.2033	0.860785
PGS001644	WA FA in tract acoustic radiation (R)	HP:0001845	Overlapping toe	5	-0.00121946	0.00094887	-1.28518	0.198857	0.218267	0.2016	0.860785
PGS002255	Physical activity (measured)	HP:0001845	Overlapping toe	5	-0.00119796	0.000951005	-1.25968	0.207909	0.21553	0.2047	0.860785
PGS001644	WA FA in tract acoustic radiation (R)	HP:0011443	Abnormality of coordination	5	9.24055e-05	0.000949271	0.0973437	0.922462	0.133802	0.922	0.860789
PGS002213	Neuroticism score	HP:0011443	Abnormality of coordination	5	9.17146e-05	0.000944671	0.0970863	0.922666	0.1338	0.9223	0.860789
PGS000943	Cholecystitis (time-to-event)	HP:0010628	Facial palsy	5	-0.00114807	0.000944466	-1.21558	0.224268	0.239195	0.178	0.860795
PGS001091	Loneliness	HP:0010628	Facial palsy	5	-0.00128301	0.000948201	-1.3531	0.176152	0.254095	0.1778	0.860795
PGS001500	Mean ISOVF in posterior corona radiata on FA skeleton (L)	HP:0010628	Facial palsy	5	0.00125553	0.000921751	1.36211	0.173292	0.255126	0.1773	0.860795
PGS001653	WA FA in tract inferior fronto-occipital fasciculus (R)	HP:0010628	Facial palsy	5	-0.00127499	0.000953889	-1.33662	0.181475	0.252225	0.1787	0.860795
PGS000229	Fractalkine (CX3CL1) serum levels	HP:0001510	Growth delay	54	-0.00533845	0.00305142	-1.7495	0.080335	0.162396	0.0785	0.86081
PGS001017	Suffer from 'nerves'	HP:0001510	Growth delay	54	-0.00537111	0.00307723	-1.74544	0.0810387	0.161791	0.0782	0.86081
PGS000682	eGFR [ml/min/1.73m2]	HP:0003072	Hypercalcemia	12	0.00036884	0.00146767	0.25131	0.801596	0.200794	0.8024	0.860857
PGS001390	Duodenal ulcer (time-to-event)	HP:0003072	Hypercalcemia	12	0.000360305	0.00146775	0.245481	0.806105	0.200671	0.8024	0.860857
PGS001662	WA ICVF in tract acoustic radiation (R)	HP:0003072	Hypercalcemia	12	-0.00036156	0.00146637	-0.246569	0.805264	0.200694	0.8019	0.860857
PGS002291	Nasopharyngeal carcinoma	HP:0003072	Hypercalcemia	12	-0.000365535	0.00146649	-0.249258	0.803183	0.20075	0.8032	0.860857
PGS000871	Insulin secretion	HP:0002360	Sleep disturbance	60	0.000112087	0.00324686	0.0345218	0.972464	0.0710064	0.9728	0.860858
PGS001433	Mean FA in posterior thalamic radiation on FA skeleton (R)	HP:0002360	Sleep disturbance	60	0.000118572	0.0032785	0.0361664	0.971153	0.0710113	0.9736	0.860858
PGS001610	Volume of grey matter in V Cerebellum (L)	HP:0010628	Facial palsy	5	-0.00128114	0.000952965	-1.34437	0.178956	0.253102	0.181	0.860877
PGS001677	WA ICVF in tract middle cerebellar peduncle	HP:0010628	Facial palsy	5	-0.00125212	0.000932414	-1.34288	0.179441	0.252932	0.1796	0.860877
PGS001721	WA L2 in tract inferior fronto-occipital fasciculus (L)	HP:0010628	Facial palsy	5	0.00125931	0.000947844	1.3286	0.184107	0.251324	0.1811	0.860877
PGS001499	Mean ISOVF in fornix on FA skeleton	HP:0040197	Encephalomalacia	6	-4.05882e-05	0.00103674	-0.0391497	0.968774	0.208058	0.9705	0.86088
PGS001635	Volume of putamen (L)	HP:0040197	Encephalomalacia	6	-3.61802e-05	0.00102184	-0.0354069	0.971758	0.208047	0.974	0.86088
PGS001642	Volumetric scaling from T1 head image to standard space	HP:0040197	Encephalomalacia	6	3.77624e-05	0.00101509	0.0372009	0.970328	0.208052	0.9725	0.86088
PGS002210	Use of sun/uv protection	HP:0040197	Encephalomalacia	6	3.90778e-05	0.00102312	0.0381948	0.969536	0.208055	0.9718	0.86088
PGS002912	Drinking Status	HP:0040197	Encephalomalacia	6	-2.96216e-05	0.00102688	-0.0288463	0.97699	0.208029	0.9734	0.86088
PGS003133	Thinness	HP:0040197	Encephalomalacia	6	-3.81362e-05	0.00107046	-0.035626	0.971584	0.208047	0.9734	0.86088
PGS001599	Volume of grey matter in Superior Temporal Gyrus, anterior division (L)	HP:0003234	Decreased plasma carnitine	5	-0.000740739	0.000933238	-0.79373	0.427432	0.356311	0.4303	0.860894
PGS001638	Volume of thalamus (R)	HP:0003234	Decreased plasma carnitine	5	0.000742354	0.00095222	0.779604	0.435702	0.355374	0.4302	0.860894
PGS001409	Intra-ocular pressure, corneal-compensated (L)	HP:0031417	Rhinorrhea	5	-0.000509729	0.000939173	-0.542743	0.587358	0.0954001	0.5854	0.860897
PGS000091	Eosinophil percentage of white cells	HP:0001047	Atopic dermatitis	10	0.000439175	0.00132423	0.331645	0.740187	0.485153	0.7392	0.860898
PGS000241	Galanin peptides (GAL) serum levels	HP:0001047	Atopic dermatitis	10	0.000442819	0.0013181	0.335952	0.736937	0.485274	0.7335	0.860898
PGS000254	Interleukin-8 (IL-8) serum levels	HP:0001047	Atopic dermatitis	10	-0.000445735	0.00133628	-0.333564	0.738738	0.485207	0.7485	0.860898
PGS000262	Myoglobin (MB) serum levels	HP:0001047	Atopic dermatitis	10	-0.000409027	0.0013235	-0.309051	0.75731	0.484543	0.7533	0.860898
PGS000295	Vascular endothelial growth factor D (VEGF-D) serum levels	HP:0001047	Atopic dermatitis	10	-0.000402215	0.00132174	-0.304308	0.76092	0.48442	0.7536	0.860898
PGS000341	Systemic sclerosis	HP:0001047	Atopic dermatitis	10	-0.000465087	0.00134963	-0.344604	0.730423	0.485522	0.7338	0.860898
PGS000446	Basal cell carcinoma	HP:0001047	Atopic dermatitis	10	0.000438773	0.00134504	0.326216	0.74429	0.485002	0.7378	0.860898
PGS000962	Chronic ischaemic heart disease (time-to-event)	HP:0001047	Atopic dermatitis	10	0.000433882	0.0013061	0.332195	0.739771	0.485168	0.741	0.860898
PGS000965	Hypothyroidism/myxoedema	HP:0001047	Atopic dermatitis	10	0.000439823	0.00133178	0.330253	0.741238	0.485114	0.7457	0.860898
PGS001026	Forearm or wrist fracture	HP:0001047	Atopic dermatitis	10	0.000437902	0.00135137	0.324043	0.745934	0.484943	0.7478	0.860898
PGS001028	Diabetic eye disease	HP:0001047	Atopic dermatitis	10	0.000417431	0.00134389	0.310615	0.756121	0.484584	0.7514	0.860898
PGS001036	Epstein Barr virus nuclear antigen 1 IgG seropositivity	HP:0001047	Atopic dermatitis	10	-0.000454704	0.00132828	-0.342324	0.732137	0.485456	0.7392	0.860898
PGS001082	MC VP1 antigen for Merkel Cell Polyomavirus	HP:0001047	Atopic dermatitis	10	-0.000443055	0.00132813	-0.333592	0.738717	0.485208	0.7349	0.860898
PGS001091	Loneliness	HP:0001047	Atopic dermatitis	10	-0.00042748	0.001338	-0.319492	0.749381	0.484819	0.7515	0.860898
PGS001112	Aspirin	HP:0001047	Atopic dermatitis	10	0.000438253	0.00132153	0.331627	0.740201	0.485152	0.7363	0.860898
PGS001148	Trunk fat mass	HP:0001047	Atopic dermatitis	10	0.000421462	0.00132548	0.31797	0.750536	0.484779	0.7474	0.860898
PGS001155	Impedance (left leg)	HP:0001047	Atopic dermatitis	10	-0.000434365	0.00130814	-0.332046	0.739884	0.485164	0.7372	0.860898
PGS001243	Ankle spacing width (R)	HP:0001047	Atopic dermatitis	10	0.000433346	0.00132024	0.328232	0.742765	0.485058	0.739	0.860898
PGS001298	Obesity (time-to-event)	HP:0001047	Atopic dermatitis	10	-0.000463927	0.0013264	-0.349765	0.726546	0.485673	0.731	0.860898
PGS001350	Fasting glucose	HP:0001047	Atopic dermatitis	10	0.000462748	0.00135382	0.341809	0.732525	0.485441	0.7325	0.860898
PGS001366	6mm strong meridian (R)	HP:0001047	Atopic dermatitis	10	0.000426211	0.00132481	0.321715	0.747697	0.48488	0.7479	0.860898
PGS001478	Mean ICVF in retrolenticular part of internal capsule on FA skeleton (L)	HP:0001047	Atopic dermatitis	10	0.00043902	0.00134158	0.32724	0.743515	0.485031	0.7516	0.860898
PGS001487	Mean ICVF in superior fronto-occipital fasciculus on FA skeleton (R)	HP:0001047	Atopic dermatitis	10	0.000449251	0.00130755	0.343581	0.731192	0.485493	0.7303	0.860898
PGS001543	Volume of caudate (R)	HP:0001047	Atopic dermatitis	10	0.000412316	0.00134113	0.30744	0.758536	0.484501	0.7548	0.860898
PGS001552	Volume of grey matter in Cingulate Gyrus, posterior division (R)	HP:0001047	Atopic dermatitis	10	0.000420057	0.00131224	0.320107	0.748915	0.484836	0.7477	0.860898
PGS001619	Volume of grey matter in Vermis VIIIb Cerebellum	HP:0001047	Atopic dermatitis	10	-0.000429415	0.00133344	-0.322036	0.747454	0.484888	0.747	0.860898
PGS001772	ZEBRA antigen for Epstein-Barr Virus	HP:0001047	Atopic dermatitis	10	0.000447608	0.00135633	0.330014	0.741419	0.485108	0.7361	0.860898
PGS002070	Anal and rectal polyp	HP:0001047	Atopic dermatitis	10	0.000424381	0.00132108	0.321239	0.748058	0.484867	0.7491	0.860898
PGS002072	Cholelithiasis and cholecystitis	HP:0001047	Atopic dermatitis	10	0.000442843	0.00132031	0.335409	0.737346	0.485259	0.7415	0.860898
PGS002119	QT interval	HP:0001047	Atopic dermatitis	10	0.000437999	0.00132933	0.329489	0.741815	0.485093	0.75	0.860898
PGS002159	Aspartate aminotransferase	HP:0001047	Atopic dermatitis	10	-0.000433024	0.0013226	-0.327402	0.743393	0.485035	0.7438	0.860898
PGS002248	Childhood asthma	HP:0001047	Atopic dermatitis	10	-0.000466183	0.00134671	-0.346164	0.729251	0.485568	0.7307	0.860898
PGS002314	Balding Type 1	HP:0001047	Atopic dermatitis	10	0.000450139	0.00132192	0.340519	0.733496	0.485404	0.7398	0.860898
PGS002336	Hypothyroidism	HP:0001047	Atopic dermatitis	10	0.000408812	0.00133621	0.305949	0.75967	0.484462	0.7548	0.860898
PGS003072	Systolic Blood Pressure	HP:0001047	Atopic dermatitis	10	-0.000455764	0.00132478	-0.34403	0.730855	0.485506	0.7294	0.860898
PGS000956	Right heel quantitative ultrasound index (QUI), direct entry	HP:0001251	Ataxia	30	-0.00120931	0.00233861	-0.517106	0.60513	0.112637	0.5917	0.860899
PGS001347	Family history of Alzheimer's/dementia	HP:0001251	Ataxia	30	0.00127518	0.00237411	0.537118	0.591236	0.113533	0.5928	0.860899
PGS001478	Mean ICVF in retrolenticular part of internal capsule on FA skeleton (L)	HP:0001251	Ataxia	30	0.00123734	0.00231815	0.533759	0.593559	0.11338	0.5936	0.860899
PGS001604	Volume of grey matter in Temporal Fusiform Cortex, posterior division (L)	HP:0001251	Ataxia	30	-0.00123766	0.00228908	-0.540678	0.588781	0.113696	0.5919	0.860899
PGS001704	WA L1 in tract forceps minor	HP:0001251	Ataxia	30	-0.00120653	0.00227475	-0.530403	0.595882	0.113228	0.5903	0.860899
PGS002063	Esophagitis, GERD and related diseases	HP:0001251	Ataxia	30	0.00122773	0.00228838	0.536507	0.591659	0.113505	0.5923	0.860899
PGS002153	General happiness with own health	HP:0001251	Ataxia	30	-0.00125491	0.00229545	-0.546694	0.584641	0.113974	0.5934	0.860899
PGS000763	Hearing aid use	HP:0011220	Prominent forehead	8	0.0015794	0.00117655	1.3424	0.179597	0.867818	0.1835	0.860904
PGS001266	Deep vein thrombosis (diagnosed by doctor)	HP:0001363	Craniosynostosis	20	0.000218963	0.00185921	0.117772	0.906258	0.219219	0.9067	0.860921
PGS001479	Mean ICVF in retrolenticular part of internal capsule on FA skeleton (R)	HP:0006528	Chronic lung disease	22	0.000416627	0.00197602	0.210841	0.833029	0.290723	0.8336	0.860924
PGS001622	Volume of grey matter in VI Cerebellum (R)	HP:0006528	Chronic lung disease	22	0.000426186	0.00197246	0.216069	0.828953	0.290818	0.8332	0.860924
PGS003322	Insomnia	HP:0006528	Chronic lung disease	22	-0.000402364	0.00197488	-0.203741	0.838573	0.290599	0.8319	0.860924
PGS001330	Crohn's disease [regional enteritis] (time-to-event)	HP:0001761	Pes cavus	10	-0.00202329	0.00135581	-1.49231	0.135752	0.237542	0.1366	0.860934
PGS000929	All cause dementia (algorithmically-defined)	HP:0000613	Photophobia	6	-0.000180125	0.00106764	-0.168713	0.866037	0.319982	0.8441	0.860946
PGS001587	Volume of grey matter in Planum Polare (L)	HP:0000613	Photophobia	6	0.000207718	0.00102352	0.202944	0.839196	0.320518	0.8442	0.860946
PGS002135	Fluid intelligence score	HP:0000613	Photophobia	6	0.000202748	0.00103936	0.19507	0.845355	0.320386	0.845	0.860946
PGS001266	Deep vein thrombosis (diagnosed by doctor)	HP:0001738	Exocrine pancreatic insufficiency	5	-0.00138863	0.000932284	-1.48949	0.136491	0.277934	0.1309	0.860948
PGS001308	Sjogren's syndrome/sicca syndrome	HP:0001738	Exocrine pancreatic insufficiency	5	-0.00144448	0.000953738	-1.51455	0.130021	0.281106	0.1303	0.860948
PGS002082	Lupus (localized and systemic)	HP:0001738	Exocrine pancreatic insufficiency	5	-0.00141391	0.000940493	-1.50337	0.132877	0.279685	0.1306	0.860948
PGS001404	Heel bone mineral density (BMD) (R)	HP:0008513	Bilateral conductive hearing impairment	8	0.000177034	0.00121771	0.145383	0.884421	0.148165	0.883	0.860964
PGS000088	Basophil count	HP:0001659	Aortic regurgitation	13	-0.000101727	0.00149761	-0.0679265	0.94585	0.676516	0.9459	0.860971
PGS000194	Rheumatoid Arthritis (CCP-positive)	HP:0001659	Aortic regurgitation	13	0.00011065	0.00150909	0.0733223	0.941556	0.676548	0.9385	0.860971
PGS000195	Rheumatoid Arthritis (CCP-negative)	HP:0001659	Aortic regurgitation	13	0.00011065	0.00150909	0.0733223	0.941556	0.676548	0.9406	0.860971
PGS000217	Adrenomedullin (ADM) serum levels	HP:0001659	Aortic regurgitation	13	-8.72599e-05	0.00150616	-0.0579355	0.953805	0.676463	0.9551	0.860971
PGS000674	AST to ALT ratio	HP:0001659	Aortic regurgitation	13	-8.76772e-05	0.00148823	-0.0589139	0.953026	0.676468	0.9526	0.860971
PGS000953	Left heel broadband ultrasound attenuation	HP:0001659	Aortic regurgitation	13	0.00011815	0.00154645	0.0764012	0.939106	0.676567	0.9404	0.860971
PGS000960	Other systemic involvement of connective tissue (time-to-event)	HP:0001659	Aortic regurgitation	13	-9.94448e-05	0.00151934	-0.0654525	0.947819	0.676502	0.9485	0.860971
PGS001043	Hyperthyroidism, thyrotoxicosis	HP:0001659	Aortic regurgitation	13	0.000138132	0.00151676	0.0910708	0.927444	0.676671	0.9292	0.860971
PGS001073	Duration of walks	HP:0001659	Aortic regurgitation	13	9.55793e-05	0.0015384	0.0621292	0.950465	0.676484	0.9501	0.860971
PGS001192	Gonarthrosis [arthrosis of knee] (time-to-event)	HP:0001659	Aortic regurgitation	13	-0.000139063	0.00150293	-0.0925276	0.926287	0.676682	0.9307	0.860971
PGS001309	Other rheumatoid arthritis (time-to-event)	HP:0001659	Aortic regurgitation	13	-0.000116457	0.00152566	-0.0763325	0.939161	0.676567	0.9392	0.860971
PGS001330	Crohn's disease [regional enteritis] (time-to-event)	HP:0001659	Aortic regurgitation	13	-0.000113801	0.00154149	-0.0738253	0.941156	0.676551	0.9476	0.860971
PGS001369	Acute appendicitis (time-to-event)	HP:0001659	Aortic regurgitation	13	-8.69764e-05	0.00151417	-0.0574415	0.954198	0.676461	0.9547	0.860971
PGS001374	Age stopped smoking	HP:0001659	Aortic regurgitation	13	9.16378e-05	0.00151876	0.0603374	0.951892	0.676475	0.952	0.860971
PGS001434	Mean FA in retrolenticular part of internal capsule on FA skeleton (L)	HP:0001659	Aortic regurgitation	13	9.19941e-05	0.0015028	0.0612151	0.951193	0.676479	0.9498	0.860971
PGS001436	Mean FA in sagittal stratum on FA skeleton (L)	HP:0001659	Aortic regurgitation	13	-8.82908e-05	0.00152966	-0.0577194	0.953977	0.676462	0.9534	0.860971
PGS001488	Mean ICVF in superior longitudinal fasciculus on FA skeleton (L)	HP:0001659	Aortic regurgitation	13	-0.000103158	0.0015222	-0.0677685	0.945976	0.676515	0.9474	0.860971
PGS001537	Volume of accumbens (L)	HP:0001659	Aortic regurgitation	13	-0.000113771	0.00150507	-0.0755913	0.939751	0.676562	0.9421	0.860971
PGS001575	Volume of grey matter in Lateral Occipital Cortex, superior division (R)	HP:0001659	Aortic regurgitation	13	-0.000107871	0.00151126	-0.0713781	0.943103	0.676536	0.9399	0.860971
PGS001677	WA ICVF in tract middle cerebellar peduncle	HP:0001659	Aortic regurgitation	13	-0.000110647	0.00149775	-0.0738753	0.941116	0.676551	0.9412	0.860971
PGS001761	WA MO in tract middle cerebellar peduncle	HP:0001659	Aortic regurgitation	13	-0.000136836	0.0015092	-0.0906676	0.927764	0.676668	0.928	0.860971
PGS001788	Chronic obstructive pulmonary disease	HP:0001659	Aortic regurgitation	13	0.000103158	0.001516	0.0680458	0.945755	0.676517	0.9516	0.860971
PGS002074	Hematuria	HP:0001659	Aortic regurgitation	13	-0.000121184	0.00151712	-0.0798772	0.936342	0.67659	0.9396	0.860971
PGS002103	avMSE	HP:0001659	Aortic regurgitation	13	-0.000100135	0.00149818	-0.0668378	0.946717	0.67651	0.9436	0.860971
PGS002109	Hair colour (natural, before greying)	HP:0001659	Aortic regurgitation	13	-9.4145e-05	0.00151714	-0.0620544	0.950525	0.676484	0.945	0.860971
PGS002190	Platelet distribution width	HP:0001659	Aortic regurgitation	13	9.68351e-05	0.00150008	0.0645533	0.948535	0.676497	0.95	0.860971
PGS002247	Melanoma	HP:0001659	Aortic regurgitation	13	0.000137481	0.00153152	0.0897679	0.928479	0.676661	0.9294	0.860971
PGS002295	Insulin growth-like factor-1 level	HP:0001659	Aortic regurgitation	13	-0.000106934	0.00151675	-0.0705019	0.9438	0.676531	0.945	0.860971
PGS002298	Esophageal cancer	HP:0001659	Aortic regurgitation	13	-0.000133942	0.0014778	-0.0906364	0.927789	0.676668	0.9313	0.860971
PGS002299	Gastric cancer	HP:0001659	Aortic regurgitation	13	0.000109327	0.00150322	0.0727285	0.942028	0.676544	0.9445	0.860971
PGS002330	Hair Color	HP:0001659	Aortic regurgitation	13	-9.97259e-05	0.00152819	-0.0652575	0.947975	0.676501	0.9467	0.860971
PGS002343	Platelet count	HP:0001659	Aortic regurgitation	13	-0.000133678	0.00149667	-0.0893171	0.928837	0.676658	0.9337	0.860971
PGS002737	Endometrial cancer	HP:0001659	Aortic regurgitation	13	0.000128962	0.00152481	0.0845754	0.932606	0.676623	0.9353	0.860971
PGS003381	Uterine endometrial carcinoma	HP:0001659	Aortic regurgitation	13	7.88129e-05	0.00151338	0.0520772	0.958472	0.676436	0.9558	0.860971
PGS000095	High light scatter reticulocyte percentage of red cells	HP:0001891	Iron deficiency anemia	14	-0.00228543	0.00157899	-1.4474	0.147917	0.370579	0.1505	0.860971
PGS002271	Mitral valve prolapse	HP:0001891	Iron deficiency anemia	14	-0.00228114	0.00158201	-1.44193	0.149455	0.369912	0.1511	0.860971
PGS000677	Cholesterol [mmol/L] (statin adjusted)	HP:0000220	Velopharyngeal insufficiency	11	-0.00188293	0.00139202	-1.35266	0.176295	0.483267	0.1761	0.860984
PGS000844	Predicted visceral adipose tissue	HP:0000220	Velopharyngeal insufficiency	11	-0.00179076	0.00137036	-1.30678	0.191414	0.478127	0.1897	0.860984
PGS000931	Blood clot or deep vein thrombosis (diagnosed by doctor)	HP:0000220	Velopharyngeal insufficiency	11	-0.00194932	0.00138688	-1.40554	0.159991	0.489411	0.1618	0.860984
PGS000959	Connective tissue disorder	HP:0000220	Velopharyngeal insufficiency	11	-0.00186312	0.0014108	-1.32061	0.186759	0.479658	0.1835	0.860984
PGS000989	Reticulocyte %	HP:0000220	Velopharyngeal insufficiency	11	0.00186766	0.00136408	1.36917	0.171078	0.48516	0.1743	0.860984
PGS000990	Retinal detachments and breaks (time-to-event)	HP:0000220	Velopharyngeal insufficiency	11	0.00183583	0.0013845	1.32599	0.184971	0.480258	0.1805	0.860984
PGS001003	Number of medications taken	HP:0000220	Velopharyngeal insufficiency	11	0.00180453	0.00137703	1.31045	0.190172	0.478531	0.19	0.860984
PGS001075	Usual walking pace	HP:0000220	Velopharyngeal insufficiency	11	-0.00188118	0.00138511	-1.35815	0.174547	0.483894	0.1731	0.860984
PGS001115	Paracetamol use self-reported	HP:0000220	Velopharyngeal insufficiency	11	0.00184312	0.00139086	1.32517	0.185244	0.480166	0.1829	0.860984
PGS001136	Hematologic disease, genetic	HP:0000220	Velopharyngeal insufficiency	11	-0.00177632	0.00136208	-1.30412	0.192321	0.477834	0.1877	0.860984
PGS001259	Hayfever/allergic rhinitis	HP:0000220	Velopharyngeal insufficiency	11	0.00190201	0.0014072	1.35163	0.176623	0.48315	0.1755	0.860984
PGS001276	Retinal disorders in diseases classified elsewhere (time-to-event)	HP:0000220	Velopharyngeal insufficiency	11	0.00186953	0.00140159	1.33386	0.182378	0.48114	0.1781	0.860984
PGS001281	Migraine	HP:0000220	Velopharyngeal insufficiency	11	-0.00189835	0.00140005	-1.35591	0.175258	0.483638	0.1824	0.860984
PGS001384	Degree bothered by feeling tired all the time in the last 3 months	HP:0000220	Velopharyngeal insufficiency	11	0.00181707	0.00136374	1.33242	0.182852	0.480977	0.1848	0.860984
PGS001412	LV ejection fraction	HP:0000220	Velopharyngeal insufficiency	11	-0.00185509	0.00140796	-1.31757	0.187777	0.47932	0.1873	0.860984
PGS001434	Mean FA in retrolenticular part of internal capsule on FA skeleton (L)	HP:0000220	Velopharyngeal insufficiency	11	-0.00189696	0.00138429	-1.37036	0.170706	0.485297	0.1664	0.860984
PGS001460	Mean ICVF in cingulum hippocampus on FA skeleton (R)	HP:0000220	Velopharyngeal insufficiency	11	-0.00188654	0.00138205	-1.36503	0.172374	0.484683	0.1696	0.860984
PGS001496	Mean ISOVF in cingulum cingulate gyrus on FA skeleton (L)	HP:0000220	Velopharyngeal insufficiency	11	-0.00187543	0.00141443	-1.32593	0.184992	0.480251	0.1865	0.860984
PGS001572	Volume of grey matter in IX Cerebellum (L)	HP:0000220	Velopharyngeal insufficiency	11	-0.0019029	0.00137432	-1.38461	0.166302	0.486951	0.1639	0.860984
PGS001582	Volume of grey matter in Paracingulate Gyrus (R)	HP:0000220	Velopharyngeal insufficiency	11	-0.00188119	0.00138301	-1.36021	0.173893	0.48413	0.1717	0.860984
PGS001641	Volume of white matter (normalised for head size)	HP:0000220	Velopharyngeal insufficiency	11	0.00189661	0.00141073	1.34441	0.178943	0.48233	0.1814	0.860984
PGS001671	WA ICVF in tract inferior fronto-occipital fasciculus (L)	HP:0000220	Velopharyngeal insufficiency	11	-0.00187493	0.00138307	-1.35563	0.175346	0.483606	0.1751	0.860984
PGS001683	WA ICVF in tract superior longitudinal fasciculus (R)	HP:0000220	Velopharyngeal insufficiency	11	-0.00185014	0.00140123	-1.32037	0.18684	0.479631	0.1819	0.860984
PGS001728	WA L2 in tract uncinate fasciculus (R)	HP:0000220	Velopharyngeal insufficiency	11	0.00186246	0.00138079	1.34884	0.177519	0.482832	0.1748	0.860984
PGS001759	WA MO in tract forceps minor	HP:0000220	Velopharyngeal insufficiency	11	-0.00188416	0.00140873	-1.33748	0.181193	0.481547	0.1809	0.860984
PGS001762	WA MO in tract posterior thalamic radiation (L)	HP:0000220	Velopharyngeal insufficiency	11	0.00186833	0.0014159	1.31953	0.187119	0.479538	0.1893	0.860984
PGS001769	WA OD in tract superior longitudinal fasciculus (L)	HP:0000220	Velopharyngeal insufficiency	11	0.00193332	0.00141228	1.36894	0.171149	0.485133	0.1676	0.860984
PGS002045	Inflammation of the eye	HP:0000220	Velopharyngeal insufficiency	11	-0.00183421	0.00138465	-1.32468	0.185406	0.480111	0.1884	0.860984
PGS002066	Ulcerative colitis	HP:0000220	Velopharyngeal insufficiency	11	0.00188191	0.00138667	1.35714	0.174866	0.483779	0.1734	0.860984
PGS002081	Superficial cellulitis and abscess	HP:0000220	Velopharyngeal insufficiency	11	-0.00189731	0.00140034	-1.35489	0.175581	0.483522	0.179	0.860984
PGS002135	Fluid intelligence score	HP:0000220	Velopharyngeal insufficiency	11	-0.0018617	0.00140469	-1.32535	0.185184	0.480186	0.1825	0.860984
PGS002156	Age first had sexual intercourse	HP:0000220	Velopharyngeal insufficiency	11	-0.00183041	0.00138613	-1.32052	0.186788	0.479648	0.1849	0.860984
PGS002179	Impedance of whole body	HP:0000220	Velopharyngeal insufficiency	11	-0.00186383	0.00136574	-1.3647	0.172477	0.484645	0.1729	0.860984
PGS002288	Pelvic organ prolapse	HP:0000220	Velopharyngeal insufficiency	11	-0.00182049	0.00137295	-1.32597	0.184979	0.480255	0.1891	0.860984
PGS002318	Chronotype (morning person)	HP:0000220	Velopharyngeal insufficiency	11	-0.00180454	0.00137639	-1.31106	0.189964	0.478599	0.1843	0.860984
PGS002725	Ischemic stroke	HP:0000220	Velopharyngeal insufficiency	11	0.00187564	0.00139439	1.34513	0.178713	0.482411	0.1815	0.860984
PGS003137	Total Cholesterol	HP:0000220	Velopharyngeal insufficiency	11	-0.00192524	0.00138705	-1.38802	0.165262	0.487349	0.1677	0.860984
PGS003330	Factor VIII levels	HP:0000220	Velopharyngeal insufficiency	11	-0.00192394	0.00138758	-1.38654	0.165713	0.487176	0.169	0.860984
PGS003400	Obesity	HP:0000220	Velopharyngeal insufficiency	11	-0.00183129	0.0013694	-1.33729	0.181256	0.481526	0.1821	0.860984
PGS000906	Longevity	HP:0001518	Small for gestational age	9	-0.000112321	0.00125169	-0.0897359	0.928505	0.206336	0.9303	0.860987
PGS000958	Essential hypertension	HP:0001518	Small for gestational age	9	0.000107701	0.00123723	0.08705	0.930639	0.206316	0.9301	0.860987
PGS000717	Adult life body size	HP:0000272	Malar flattening	5	-0.00192012	0.000938326	-2.04633	0.0408347	0.597137	0.0409	0.860995
PGS000284	ST2 protein (ST2) serum levels	HP:0040197	Encephalomalacia	6	3.0291e-05	0.00103597	0.0292394	0.976676	0.20803	0.9776	0.861003
PGS001010	PEF pred. ratio	HP:0040197	Encephalomalacia	6	-3.06043e-05	0.00104607	-0.0292566	0.976662	0.20803	0.9776	0.861003
PGS001180	Lung function (FEV1/FVC)	HP:0040197	Encephalomalacia	6	-2.88501e-05	0.00104607	-0.0275795	0.978	0.208026	0.9757	0.861003
PGS002225	Snoring	HP:0040197	Encephalomalacia	6	2.9878e-05	0.00101902	0.0293203	0.976612	0.20803	0.9775	0.861003
PGS000042	Coeliac disease	HP:0002808	Kyphosis	13	0.00386448	0.00150806	2.56256	0.0104518	0.421885	0.013	0.861007
PGS000082	Ovarian cancer	HP:0002808	Kyphosis	13	0.00224984	0.00149775	1.50214	0.133194	0.240158	0.1356	0.861007
PGS000089	Basophil percentage of white cells	HP:0002808	Kyphosis	13	-0.00261147	0.00149726	-1.74416	0.0812614	0.273332	0.0784	0.861007
PGS000145	Depression (ICD-10 defined)	HP:0002808	Kyphosis	13	-0.00265011	0.00147537	-1.79624	0.0725844	0.281114	0.0713	0.861007
PGS000197	Spondyloarthroparthy	HP:0002808	Kyphosis	13	-0.00194632	0.00152723	-1.27441	0.202643	0.213444	0.2121	0.861007
PGS000228	Cathepsin L1 (CTSL1) serum levels	HP:0002808	Kyphosis	13	0.00227902	0.00151417	1.50513	0.132425	0.240537	0.1349	0.861007
PGS000231	C-X-C motif chemokine 16 (CXCL16) serum levels	HP:0002808	Kyphosis	13	-0.00279278	0.00151367	-1.84503	0.0651574	0.288612	0.0647	0.861007
PGS000234	Eosinophil cationic protein (ECP) serum levels	HP:0002808	Kyphosis	13	0.00289753	0.00152945	1.8945	0.0582807	0.296417	0.0584	0.861007
PGS000242	Galectin-3 (Gal-3) serum levels	HP:0002808	Kyphosis	13	0.00274257	0.00149814	1.83065	0.0672779	0.286382	0.0667	0.861007
PGS000243	Growth/differentiation factor 15 (GDF-15) serum levels	HP:0002808	Kyphosis	13	0.00236	0.00152849	1.54401	0.122721	0.245544	0.1205	0.861007
PGS000247	Kallikrein-11 (hK11) serum levels	HP:0002808	Kyphosis	13	-0.00286558	0.00155413	-1.84385	0.0653297	0.288428	0.0684	0.861007
PGS000258	Kallikrein-6 (KLK6) serum levels	HP:0002808	Kyphosis	13	-0.00271613	0.00151659	-1.79094	0.0734306	0.280312	0.0771	0.861007
PGS000263	Monocyte chemotactic protein 1 (MCP-1) serum levels	HP:0002808	Kyphosis	13	-0.00220023	0.00150798	-1.45905	0.144684	0.234768	0.144	0.861007
PGS000269	Myeloperoxidase (MPO) serum levels	HP:0002808	Kyphosis	13	0.00228944	0.00150499	1.52124	0.128334	0.242597	0.1261	0.861007
PGS000271	Osteoprotegerin (OPG) serum levels	HP:0002808	Kyphosis	13	-0.00192038	0.00151898	-1.26426	0.206263	0.212354	0.2085	0.861007
PGS000275	Platelet endothelial cell adhesion molecule (PECAM-1) serum levels	HP:0002808	Kyphosis	13	0.00265533	0.00151158	1.75666	0.0791059	0.275179	0.0756	0.861007
PGS000277	P-selectin glycoprotein ligand 1 (PSGL-1) serum levels	HP:0002808	Kyphosis	13	-0.00253665	0.00150653	-1.68377	0.0923574	0.264594	0.0909	0.861007
PGS000278	Pentraxin-related protein PTX3 (PTX3) serum levels	HP:0002808	Kyphosis	13	-0.00253134	0.00151254	-1.67357	0.0943483	0.263147	0.0893	0.861007
PGS000279	Receptor for advanced glycosylation end products (RAGE) serum levels	HP:0002808	Kyphosis	13	0.0020811	0.00153709	1.35392	0.175891	0.222274	0.1741	0.861007
PGS000280	Renin (REN) serum levels	HP:0002808	Kyphosis	13	-0.00295662	0.00151199	-1.95545	0.0506476	0.306317	0.0492	0.861007
PGS000281	Resistin (RETN) serum levels	HP:0002808	Kyphosis	13	0.00316255	0.00153351	2.0623	0.0392882	0.324422	0.0403	0.861007
PGS000315	Immunoglobulin E (IgE)	HP:0002808	Kyphosis	13	0.00203991	0.00153899	1.32549	0.185136	0.219056	0.1812	0.861007
PGS000324	Enthesitis-related Juvenile Idiophatic Arthritis	HP:0002808	Kyphosis	13	0.00184456	0.00155124	1.18909	0.234525	0.20456	0.1687	0.861007
PGS000351	Invasive epithelial ovarian cancer	HP:0002808	Kyphosis	13	0.00303686	0.00150733	2.01472	0.0440466	0.316242	0.0427	0.861007
PGS000352	High grade serous ovarian cancer	HP:0002808	Kyphosis	13	0.00281292	0.0015049	1.86917	0.0617228	0.292395	0.0642	0.861007
PGS000359	Cancer of tongue	HP:0002808	Kyphosis	13	0.00348764	0.00152225	2.29111	0.0220445	0.366407	0.0205	0.861007
PGS000366	Cancer of esophagus	HP:0002808	Kyphosis	13	0.00195669	0.00152154	1.286	0.19857	0.214697	0.2053	0.861007
PGS000430	Melanomas of skin (diagnosis or history)	HP:0002808	Kyphosis	13	0.00215724	0.00150118	1.43703	0.150842	0.232074	0.1509	0.861007
PGS000543	Cancer of other female genital organs	HP:0002808	Kyphosis	13	-0.00333864	0.00156732	-2.13016	0.0332616	0.336416	0.0305	0.861007
PGS000645	Lymphoid leukemia	HP:0002808	Kyphosis	13	-0.00214317	0.00151417	-1.41541	0.15708	0.229469	0.1586	0.861007
PGS000677	Cholesterol [mmol/L] (statin adjusted)	HP:0002808	Kyphosis	13	-0.00188002	0.00151472	-1.24117	0.214668	0.209909	0.2169	0.861007
PGS000681	Direct bilirubin [umol/L]	HP:0002808	Kyphosis	13	0.00248236	0.00152377	1.62908	0.103429	0.256944	0.1061	0.861007
PGS000754	Systemic lupus erythrmatosus	HP:0002808	Kyphosis	13	-0.00249344	0.0015069	-1.65468	0.0981222	0.260493	0.0974	0.861007
PGS000843	WHR adjusted for BMI	HP:0002808	Kyphosis	13	-0.00230857	0.0015188	-1.52	0.128645	0.242438	0.1307	0.861007
PGS000844	Predicted visceral adipose tissue	HP:0002808	Kyphosis	13	-0.00199955	0.00149102	-1.34106	0.180031	0.220809	0.1771	0.861007
PGS000861	Urine Albumin-to-Creatinine ratio	HP:0002808	Kyphosis	13	0.0018611	0.00153704	1.21083	0.22608	0.206766	0.2178	0.861007
PGS000903	Parkinson's disease	HP:0002808	Kyphosis	13	0.0020774	0.00150568	1.37971	0.167805	0.225253	0.1717	0.861007
PGS000905	PR interval	HP:0002808	Kyphosis	13	0.00244927	0.00154129	1.5891	0.112171	0.251511	0.1098	0.861007
PGS000906	Longevity	HP:0002808	Kyphosis	13	0.00249763	0.00150265	1.66215	0.0966157	0.261539	0.0981	0.861007
PGS000924	Disorders of porphyrin and bilirubin metabolism (time-to-event)	HP:0002808	Kyphosis	13	0.00269077	0.00153103	1.75748	0.0789649	0.275301	0.078	0.861007
PGS000929	All cause dementia (algorithmically-defined)	HP:0002808	Kyphosis	13	0.00277163	0.00156955	1.76588	0.0775455	0.27655	0.0714	0.861007
PGS000931	Blood clot or deep vein thrombosis (diagnosed by doctor)	HP:0002808	Kyphosis	13	-0.0020757	0.00150906	-1.37549	0.169109	0.224762	0.1691	0.861007
PGS000932	Other intervertebral disk disorders (time-to-event)	HP:0002808	Kyphosis	13	0.00381032	0.00153655	2.47978	0.0132153	0.404317	0.0132	0.861007
PGS000939	Hiatus hernia	HP:0002808	Kyphosis	13	0.00206169	0.00150976	1.36558	0.172202	0.223614	0.1705	0.861007
PGS000945	Dementia in alzheimer's disease (time-to-event)	HP:0002808	Kyphosis	13	0.00238938	0.00156784	1.52399	0.127644	0.242951	0.1275	0.861007
PGS000946	Unspecified dementia (time-to-event)	HP:0002808	Kyphosis	13	0.00241682	0.00156338	1.5459	0.122264	0.245791	0.117	0.861007
PGS000967	Coxarthrosis [arthrosis of hip] (time-to-event)	HP:0002808	Kyphosis	13	-0.00339063	0.00152939	-2.21698	0.026719	0.352326	0.0279	0.861007
PGS000994	Tea intake	HP:0002808	Kyphosis	13	-0.00373431	0.0015472	-2.41359	0.0158717	0.390679	0.0143	0.861007
PGS000996	Diverticular disease/diverticulitis	HP:0002808	Kyphosis	13	-0.00298097	0.00152204	-1.95854	0.0502841	0.306827	0.0468	0.861007
PGS000997	Diverticular disease of intestine (time-to-event)	HP:0002808	Kyphosis	13	0.00262663	0.00155546	1.68865	0.0914175	0.265289	0.0914	0.861007
PGS000998	Comparative body height at age 10	HP:0002808	Kyphosis	13	0.00194064	0.00151498	1.28097	0.20033	0.214152	0.1993	0.861007
PGS001004	Number of non-cancer illnesses	HP:0002808	Kyphosis	13	-0.00211522	0.00150969	-1.4011	0.161315	0.227766	0.1694	0.861007
PGS001006	Weight change compared with 1 year ago	HP:0002808	Kyphosis	13	-0.00187485	0.00152931	-1.22594	0.220344	0.208321	0.22	0.861007
PGS001011	Viral warts (time-to-event)	HP:0002808	Kyphosis	13	0.00198405	0.00150779	1.31587	0.188346	0.217981	0.1752	0.861007
PGS001014	Other disorders of pancreatic internal secretion (time-to-event)	HP:0002808	Kyphosis	13	-0.00283395	0.00150813	-1.87912	0.0603507	0.293969	0.0591	0.861007
PGS001016	Sensitivity / hurt feelings	HP:0002808	Kyphosis	13	0.00198088	0.00149917	1.32132	0.186523	0.218589	0.1879	0.861007
PGS001023	Disorders of mineral metabolism (time-to-event)	HP:0002808	Kyphosis	13	-0.00202835	0.00149577	-1.35606	0.175209	0.22252	0.1574	0.861007
PGS001028	Diabetic eye disease	HP:0002808	Kyphosis	13	-0.00275238	0.00153286	-1.79559	0.0726872	0.281016	0.0654	0.861007
PGS001029	Other disorders of cornea (time-to-event)	HP:0002808	Kyphosis	13	0.00214485	0.00153228	1.39978	0.161711	0.22761	0.1575	0.861007
PGS001036	Epstein Barr virus nuclear antigen 1 IgG seropositivity	HP:0002808	Kyphosis	13	0.00302058	0.00151483	1.99401	0.0462656	0.31274	0.0467	0.861007
PGS001048	NSTEMI (algorithmically-defined)	HP:0002808	Kyphosis	13	0.00221887	0.00149705	1.48216	0.13843	0.23764	0.1403	0.861007
PGS001050	Diaphragmatic hernia (time-to-event)	HP:0002808	Kyphosis	13	0.00351769	0.00152014	2.31405	0.02075	0.370859	0.0209	0.861007
PGS001103	Body fat percentage (left leg)	HP:0002808	Kyphosis	13	-0.00222057	0.00150042	-1.47997	0.139015	0.237365	0.1366	0.861007
PGS001104	Body fat percentage (right leg)	HP:0002808	Kyphosis	13	-0.00212963	0.00149836	-1.4213	0.155361	0.230175	0.1513	0.861007
PGS001109	Vasomotor and allergic rhinitis (time-to-event)	HP:0002808	Kyphosis	13	0.00228801	0.00151361	1.51163	0.130763	0.241365	0.1249	0.861007
PGS001110	Reactive arthropathies (time-to-event)	HP:0002808	Kyphosis	13	0.00205515	0.00152375	1.34874	0.177549	0.221683	0.1793	0.861007
PGS001117	Started insulin within one year diagnosis of diabetes	HP:0002808	Kyphosis	13	-0.00329494	0.00149798	-2.19959	0.0279326	0.349088	0.027	0.861007
PGS001118	Taking other prescription medications	HP:0002808	Kyphosis	13	-0.00292111	0.0015411	-1.89547	0.0581514	0.296573	0.0596	0.861007
PGS001119	Left hand grip strength	HP:0002808	Kyphosis	13	-0.00200401	0.00151175	-1.32562	0.185093	0.21907	0.1864	0.861007
PGS001136	Hematologic disease, genetic	HP:0002808	Kyphosis	13	-0.0023624	0.00148179	-1.59429	0.111005	0.252208	0.1017	0.861007
PGS001137	Retinal detachment	HP:0002808	Kyphosis	13	-0.00254722	0.00150345	-1.69426	0.0903482	0.266089	0.0939	0.861007
PGS001143	Volume of grey matter in Parietal Operculum Cortex (R)	HP:0002808	Kyphosis	13	-0.00279782	0.00150311	-1.86135	0.0628187	0.291164	0.0671	0.861007
PGS001146	Arm fat-free mass (R)	HP:0002808	Kyphosis	13	-0.00211681	0.00150032	-1.41091	0.158404	0.228931	0.1587	0.861007
PGS001164	Testicular cancer	HP:0002808	Kyphosis	13	-0.00259676	0.00151622	-1.71266	0.086907	0.268735	0.0915	0.861007
PGS001165	Arm fat free mass (L)	HP:0002808	Kyphosis	13	-0.00207966	0.00150336	-1.38335	0.166689	0.225677	0.1613	0.861007
PGS001181	Other hypothyroidism (time-to-event)	HP:0002808	Kyphosis	13	-0.00212539	0.00150917	-1.40831	0.15917	0.228622	0.1601	0.861007
PGS001234	Left arm mass (predicted)	HP:0002808	Kyphosis	13	-0.00226724	0.00150758	-1.50389	0.132743	0.24038	0.1346	0.861007
PGS001235	Right arm mass (predicted)	HP:0002808	Kyphosis	13	-0.00204983	0.00150216	-1.36458	0.172514	0.223499	0.1697	0.861007
PGS001237	Lung function (FVC)	HP:0002808	Kyphosis	13	0.00198502	0.00151506	1.31019	0.190258	0.217352	0.196	0.861007
PGS001259	Hayfever/allergic rhinitis	HP:0002808	Kyphosis	13	0.00280747	0.00153064	1.83418	0.0667526	0.286927	0.0695	0.861007
PGS001264	Deep vein thrombosis	HP:0002808	Kyphosis	13	-0.00249472	0.001502	-1.66093	0.0968595	0.261368	0.0922	0.861007
PGS001265	Deep vein thrombosis (leg)	HP:0002808	Kyphosis	13	-0.00276045	0.0014993	-1.84116	0.0657231	0.28801	0.0668	0.861007
PGS001266	Deep vein thrombosis (diagnosed by doctor)	HP:0002808	Kyphosis	13	-0.00278424	0.00150063	-1.85538	0.0636665	0.290228	0.0589	0.861007
PGS001276	Retinal disorders in diseases classified elsewhere (time-to-event)	HP:0002808	Kyphosis	13	-0.00344941	0.00152396	-2.26345	0.0236985	0.361098	0.0236	0.861007
PGS001277	PE +/- DVT	HP:0002808	Kyphosis	13	-0.00208859	0.00149543	-1.39665	0.162649	0.22724	0.159	0.861007
PGS001278	previously: Blood clot in the leg (DVT) or lung	HP:0002808	Kyphosis	13	-0.00192183	0.001509	-1.27357	0.202939	0.213353	0.1989	0.861007
PGS001280	PE (time-to-event)	HP:0002808	Kyphosis	13	-0.0020411	0.0014961	-1.36428	0.17261	0.223464	0.1715	0.861007
PGS001281	Migraine	HP:0002808	Kyphosis	13	-0.00264478	0.00152299	-1.73658	0.0825922	0.272218	0.0835	0.861007
PGS001285	Allergic disease (hay fever, rhinitis, or eczema) (diagnosed by doctor)	HP:0002808	Kyphosis	13	0.00245725	0.00153378	1.60209	0.109268	0.253262	0.1074	0.861007
PGS001296	Insulin-dependent diabetes mellitus (time-to-event)	HP:0002808	Kyphosis	13	-0.00324707	0.00150233	-2.16136	0.0307677	0.342061	0.0291	0.861007
PGS001319	Other metabolic disorders (time-to-event)	HP:0002808	Kyphosis	13	0.00334887	0.00149687	2.23725	0.0253625	0.356131	0.0235	0.861007
PGS001327	Diabetes	HP:0002808	Kyphosis	13	-0.00227013	0.00152599	-1.48764	0.136978	0.238327	0.1379	0.861007
PGS001333	Chronic obstructive pulmonary disease (algorithmically-defined)	HP:0002808	Kyphosis	13	-0.00230756	0.00149847	-1.53995	0.123707	0.245015	0.1231	0.861007
PGS001334	Other chronic obstructive pulmonary disease (time-to-event)	HP:0002808	Kyphosis	13	-0.00186851	0.00152888	-1.22214	0.221776	0.207928	0.2191	0.861007
PGS001343	Asthma (algorithmically-defined)	HP:0002808	Kyphosis	13	0.00229538	0.00153744	1.49298	0.135575	0.238999	0.1373	0.861007
PGS001347	Family history of Alzheimer's/dementia	HP:0002808	Kyphosis	13	0.0030543	0.00156698	1.94916	0.0513941	0.305281	0.0478	0.861007
PGS001351	Fasting insulin	HP:0002808	Kyphosis	13	-0.00235812	0.00151792	-1.55352	0.120433	0.246789	0.1249	0.861007
PGS001371	Age diabetes diagnosed	HP:0002808	Kyphosis	13	0.00260354	0.00149133	1.74578	0.0809791	0.273571	0.0805	0.861007
PGS001374	Age stopped smoking	HP:0002808	Kyphosis	13	-0.00234193	0.00152204	-1.53868	0.124017	0.24485	0.1302	0.861007
PGS001376	Average number of times bowels opened per day	HP:0002808	Kyphosis	13	-0.00255886	0.00153237	-1.66988	0.0950762	0.262626	0.0965	0.861007
PGS001377	Basophill %	HP:0002808	Kyphosis	13	-0.0027546	0.00149527	-1.84221	0.06557	0.288172	0.0643	0.861007
PGS001378	Basophill count	HP:0002808	Kyphosis	13	-0.00199106	0.00148816	-1.33794	0.181044	0.220457	0.1793	0.861007
PGS001385	Degree bothered by headaches in the last 3 months	HP:0002808	Kyphosis	13	-0.00199412	0.00151047	-1.32019	0.186898	0.218463	0.1867	0.861007
PGS001390	Duodenal ulcer (time-to-event)	HP:0002808	Kyphosis	13	0.00220755	0.00152711	1.44558	0.148429	0.233115	0.1459	0.861007
PGS001401	Health satisfaction	HP:0002808	Kyphosis	13	0.00217419	0.00151302	1.43699	0.150854	0.232069	0.1428	0.861007
PGS001407	HTLV-1 gag antigen for Human T-Lymphotropic Virus 1	HP:0002808	Kyphosis	13	0.00302548	0.00153116	1.97594	0.0482773	0.309715	0.0438	0.861007
PGS001415	Mean FA in anterior limb of internal capsule on FA skeleton (L)	HP:0002808	Kyphosis	13	-0.00219369	0.00151156	-1.45128	0.146834	0.233813	0.1405	0.861007
PGS001416	Mean FA in anterior limb of internal capsule on FA skeleton (R)	HP:0002808	Kyphosis	13	-0.00266783	0.00154443	-1.72739	0.0842282	0.270875	0.0809	0.861007
PGS001420	Mean FA in cingulum cingulate gyrus on FA skeleton (R)	HP:0002808	Kyphosis	13	-0.00259091	0.00155764	-1.66335	0.0963743	0.261708	0.098	0.861007
PGS001421	Mean FA in cingulum hippocampus on FA skeleton (L)	HP:0002808	Kyphosis	13	-0.0018733	0.00152681	-1.22694	0.219968	0.208425	0.2202	0.861007
PGS001423	Mean FA in corticospinal tract on FA skeleton (R)	HP:0002808	Kyphosis	13	-0.00342085	0.00149186	-2.29302	0.0219342	0.366776	0.021	0.861007
PGS001427	Mean FA in genu of corpus callosum on FA skeleton	HP:0002808	Kyphosis	13	-0.00230129	0.00156119	-1.47407	0.140597	0.236629	0.1398	0.861007
PGS001436	Mean FA in sagittal stratum on FA skeleton (L)	HP:0002808	Kyphosis	13	-0.0025865	0.00153281	-1.68742	0.0916538	0.265113	0.0885	0.861007
PGS001437	Mean FA in sagittal stratum on FA skeleton (R)	HP:0002808	Kyphosis	13	-0.0022863	0.00154238	-1.48232	0.138388	0.237659	0.138	0.861007
PGS001438	Mean FA in splenium of corpus callosum on FA skeleton	HP:0002808	Kyphosis	13	-0.00188388	0.00149235	-1.26236	0.206945	0.212151	0.202	0.861007
PGS001446	Mean FA in superior longitudinal fasciculus on FA skeleton (R)	HP:0002808	Kyphosis	13	-0.00217799	0.00151469	-1.43791	0.150593	0.232181	0.1466	0.861007
PGS001450	Mean ICVF in anterior corona radiata on FA skeleton (L)	HP:0002808	Kyphosis	13	-0.00214573	0.00151214	-1.419	0.156031	0.229899	0.1609	0.861007
PGS001451	Mean ICVF in anterior corona radiata on FA skeleton (R)	HP:0002808	Kyphosis	13	-0.00226439	0.00151759	-1.49209	0.135809	0.238887	0.1343	0.861007
PGS001457	Mean ICVF in cingulum cingulate gyrus on FA skeleton (L)	HP:0002808	Kyphosis	13	-0.00234265	0.00151769	-1.54357	0.122827	0.245487	0.1229	0.861007
PGS001460	Mean ICVF in cingulum hippocampus on FA skeleton (R)	HP:0002808	Kyphosis	13	-0.00335484	0.00150279	-2.2324	0.0256815	0.355218	0.0263	0.861007
PGS001470	Mean ICVF in medial lemniscus on FA skeleton (R)	HP:0002808	Kyphosis	13	0.00213327	0.00150612	1.4164	0.15679	0.229587	0.1519	0.861007
PGS001477	Mean ICVF in posterior thalamic radiation on FA skeleton (R)	HP:0002808	Kyphosis	13	-0.00187184	0.00150555	-1.2433	0.213881	0.210133	0.2171	0.861007
PGS001480	Mean ICVF in sagittal stratum on FA skeleton (L)	HP:0002808	Kyphosis	13	-0.00296712	0.00152301	-1.9482	0.0515097	0.305122	0.0514	0.861007
PGS001481	Mean ICVF in sagittal stratum on FA skeleton (R)	HP:0002808	Kyphosis	13	-0.00279855	0.00152283	-1.83774	0.0662267	0.287478	0.0675	0.861007
PGS001483	Mean ICVF in superior cerebellar peduncle on FA skeleton (R)	HP:0002808	Kyphosis	13	-0.0032625	0.00151877	-2.14813	0.0318049	0.339658	0.0326	0.861007
PGS001484	Mean ICVF in superior corona radiata on FA skeleton (L)	HP:0002808	Kyphosis	13	-0.00187242	0.00150222	-1.24643	0.212728	0.210463	0.2116	0.861007
PGS001485	Mean ICVF in superior corona radiata on FA skeleton (R)	HP:0002808	Kyphosis	13	-0.0021393	0.00149697	-1.42908	0.153112	0.231112	0.1523	0.861007
PGS001488	Mean ICVF in superior longitudinal fasciculus on FA skeleton (L)	HP:0002808	Kyphosis	13	-0.00287769	0.00152512	-1.88687	0.0593005	0.2952	0.0559	0.861007
PGS001489	Mean ICVF in superior longitudinal fasciculus on FA skeleton (R)	HP:0002808	Kyphosis	13	-0.00316418	0.00152481	-2.07513	0.0380822	0.326661	0.0371	0.861007
PGS001492	Mean ICVF in uncinate fasciculus on FA skeleton (R)	HP:0002808	Kyphosis	13	-0.0019521	0.0015096	-1.29313	0.196093	0.215474	0.1981	0.861007
PGS001493	Mean ISOVF in anterior corona radiata on FA skeleton (L)	HP:0002808	Kyphosis	13	0.00234218	0.00153387	1.52697	0.126901	0.243335	0.1319	0.861007
PGS001494	Mean ISOVF in anterior corona radiata on FA skeleton (R)	HP:0002808	Kyphosis	13	0.00204461	0.00152394	1.34166	0.179836	0.220877	0.1796	0.861007
PGS001499	Mean ISOVF in fornix on FA skeleton	HP:0002808	Kyphosis	13	-0.00204969	0.00152369	-1.34522	0.178685	0.221281	0.1791	0.861007
PGS001500	Mean ISOVF in posterior corona radiata on FA skeleton (L)	HP:0002808	Kyphosis	13	0.00207748	0.00148397	1.39994	0.161661	0.227629	0.1543	0.861007
PGS001505	Mean ISOVF in superior corona radiata on FA skeleton (L)	HP:0002808	Kyphosis	13	0.00351736	0.00152388	2.30816	0.0210761	0.369711	0.0197	0.861007
PGS001510	Median T2star in pallidum (R)	HP:0002808	Kyphosis	13	0.00209476	0.00149913	1.39732	0.162449	0.227319	0.1618	0.861007
PGS001533	Tinnitus severity	HP:0002808	Kyphosis	13	-0.00250921	0.00153733	-1.63219	0.102773	0.257372	0.1057	0.861007
PGS001540	Volume of brain, grey+white matter	HP:0002808	Kyphosis	13	-0.00227499	0.00148772	-1.52918	0.126355	0.243619	0.1264	0.861007
PGS001547	Volume of grey matter in Brain-Stem	HP:0002808	Kyphosis	13	0.00229693	0.00152597	1.50523	0.132398	0.240551	0.1376	0.861007
PGS001549	Volume of grey matter in Central Opercular Cortex (R)	HP:0002808	Kyphosis	13	-0.00189946	0.0015132	-1.25526	0.209508	0.211396	0.2141	0.861007
PGS001558	Volume of grey matter in Frontal Orbital Cortex (L)	HP:0002808	Kyphosis	13	0.00196429	0.0015014	1.3083	0.190899	0.217142	0.1845	0.861007
PGS001563	Volume of grey matter in Hippocampus (L)	HP:0002808	Kyphosis	13	-0.00284209	0.00152471	-1.86402	0.0624431	0.291583	0.0609	0.861007
PGS001575	Volume of grey matter in Lateral Occipital Cortex, superior division (R)	HP:0002808	Kyphosis	13	-0.00234801	0.00151452	-1.55033	0.121197	0.24637	0.12	0.861007
PGS001578	Volume of grey matter in Middle Frontal Gyrus (R)	HP:0002808	Kyphosis	13	0.00213112	0.00152998	1.3929	0.16378	0.226798	0.1647	0.861007
PGS001579	Volume of grey matter in Middle Temporal Gyrus, posterior division (R)	HP:0002808	Kyphosis	13	0.00228011	0.0015332	1.48716	0.137107	0.238266	0.1368	0.861007
PGS001582	Volume of grey matter in Paracingulate Gyrus (R)	HP:0002808	Kyphosis	13	-0.00203725	0.00150483	-1.35381	0.175927	0.222261	0.1803	0.861007
PGS001587	Volume of grey matter in Planum Polare (L)	HP:0002808	Kyphosis	13	0.0018571	0.00150519	1.23379	0.217403	0.209138	0.2194	0.861007
PGS001590	Volume of grey matter in Precentral Gyrus (L)	HP:0002808	Kyphosis	13	0.00261681	0.00150582	1.7378	0.0823755	0.272398	0.0807	0.861007
PGS001595	Volume of grey matter in Subcallosal Cortex (L)	HP:0002808	Kyphosis	13	0.00221993	0.00149524	1.48467	0.137766	0.237953	0.1358	0.861007
PGS001597	Volume of grey matter in Superior Frontal Gyrus (L)	HP:0002808	Kyphosis	13	0.00265178	0.00147517	1.79761	0.0723663	0.281322	0.0726	0.861007
PGS001605	Volume of grey matter in Temporal Fusiform Cortex, posterior division (R)	HP:0002808	Kyphosis	13	0.00333485	0.00152074	2.19292	0.0284101	0.347854	0.0303	0.861007
PGS001611	Volume of grey matter in V Cerebellum (R)	HP:0002808	Kyphosis	13	0.00220396	0.00150778	1.46173	0.143948	0.235099	0.1401	0.861007
PGS001620	Volume of grey matter in Vermis X Cerebellum	HP:0002808	Kyphosis	13	-0.00196388	0.00147972	-1.3272	0.18457	0.219247	0.182	0.861007
PGS001633	Volume of peripheral cortical grey matter	HP:0002808	Kyphosis	13	-0.00189886	0.00148004	-1.28298	0.199626	0.214369	0.198	0.861007
PGS001640	Volume of white matter	HP:0002808	Kyphosis	13	-0.00191639	0.00149908	-1.27838	0.201239	0.213872	0.1995	0.861007
PGS001643	WA FA in tract acoustic radiation (L)	HP:0002808	Kyphosis	13	-0.00193917	0.00152678	-1.2701	0.204174	0.21298	0.1959	0.861007
PGS001644	WA FA in tract acoustic radiation (R)	HP:0002808	Kyphosis	13	-0.00220323	0.00152731	-1.44255	0.149279	0.232746	0.1402	0.861007
PGS001646	WA FA in tract anterior thalamic radiation (R)	HP:0002808	Kyphosis	13	-0.00295482	0.00152496	-1.93764	0.0527859	0.303392	0.0523	0.861007
PGS001649	WA FA in tract corticospinal tract (R)	HP:0002808	Kyphosis	13	-0.00212621	0.00154706	-1.37435	0.169464	0.224629	0.1681	0.861007
PGS001651	WA FA in tract forceps minor	HP:0002808	Kyphosis	13	-0.00210494	0.00152063	-1.38425	0.166412	0.225783	0.1597	0.861007
PGS001653	WA FA in tract inferior fronto-occipital fasciculus (R)	HP:0002808	Kyphosis	13	-0.00185322	0.00153586	-1.20664	0.227693	0.206337	0.2212	0.861007
PGS001654	WA FA in tract inferior longitudinal fasciculus (L)	HP:0002808	Kyphosis	13	-0.00290908	0.00148948	-1.95308	0.050928	0.305926	0.048	0.861007
PGS001656	WA FA in tract posterior thalamic radiation (L)	HP:0002808	Kyphosis	13	-0.00326133	0.00148866	-2.19078	0.0285647	0.347459	0.0293	0.861007
PGS001658	WA FA in tract superior longitudinal fasciculus (L)	HP:0002808	Kyphosis	13	-0.00188015	0.00152267	-1.23477	0.217039	0.20924	0.2171	0.861007
PGS001660	WA FA in tract uncinate fasciculus (R)	HP:0002808	Kyphosis	13	-0.00294829	0.00151626	-1.94445	0.0519597	0.304507	0.056	0.861007
PGS001661	WA ICVF in tract acoustic radiation (L)	HP:0002808	Kyphosis	13	-0.00194834	0.00151781	-1.28365	0.199389	0.214442	0.1998	0.861007
PGS001662	WA ICVF in tract acoustic radiation (R)	HP:0002808	Kyphosis	13	-0.00307115	0.00152504	-2.01382	0.0441419	0.316088	0.0459	0.861007
PGS001663	WA ICVF in tract anterior thalamic radiation (L)	HP:0002808	Kyphosis	13	-0.00272777	0.00150105	-1.81724	0.0693072	0.284317	0.0678	0.861007
PGS001664	WA ICVF in tract anterior thalamic radiation (R)	HP:0002808	Kyphosis	13	-0.00229342	0.0015093	-1.51953	0.128764	0.242377	0.1378	0.861007
PGS001666	WA ICVF in tract cingulate gyrus part of cingulum (R)	HP:0002808	Kyphosis	13	-0.00230906	0.00149289	-1.54671	0.122067	0.245897	0.1199	0.861007
PGS001667	WA ICVF in tract corticospinal tract (L)	HP:0002808	Kyphosis	13	-0.00217207	0.00150552	-1.44274	0.149226	0.232769	0.1517	0.861007
PGS001669	WA ICVF in tract forceps major	HP:0002808	Kyphosis	13	-0.0029032	0.00150777	-1.9255	0.0542872	0.301413	0.0548	0.861007
PGS001670	WA ICVF in tract forceps minor	HP:0002808	Kyphosis	13	-0.00223809	0.00150836	-1.48379	0.137998	0.237843	0.139	0.861007
PGS001671	WA ICVF in tract inferior fronto-occipital fasciculus (L)	HP:0002808	Kyphosis	13	-0.00322196	0.00150401	-2.14224	0.0322758	0.338593	0.0339	0.861007
PGS001672	WA ICVF in tract inferior fronto-occipital fasciculus (R)	HP:0002808	Kyphosis	13	-0.00313952	0.00151404	-2.07361	0.0382237	0.326394	0.0355	0.861007
PGS001673	WA ICVF in tract inferior longitudinal fasciculus (L)	HP:0002808	Kyphosis	13	-0.0023802	0.00151146	-1.57477	0.115442	0.249597	0.1112	0.861007
PGS001674	WA ICVF in tract inferior longitudinal fasciculus (R)	HP:0002808	Kyphosis	13	-0.00260194	0.0015243	-1.70698	0.0879579	0.267915	0.0877	0.861007
PGS001677	WA ICVF in tract middle cerebellar peduncle	HP:0002808	Kyphosis	13	-0.00216191	0.00150109	-1.44023	0.149935	0.232463	0.1473	0.861007
PGS001679	WA ICVF in tract parahippocampal part of cingulum (R)	HP:0002808	Kyphosis	13	-0.00217455	0.00149355	-1.45596	0.145536	0.234388	0.148	0.861007
PGS001681	WA ICVF in tract posterior thalamic radiation (R)	HP:0002808	Kyphosis	13	-0.00210638	0.00151184	-1.39326	0.163672	0.22684	0.1707	0.861007
PGS001682	WA ICVF in tract superior longitudinal fasciculus (L)	HP:0002808	Kyphosis	13	-0.00338648	0.00153163	-2.21104	0.0271287	0.351216	0.0248	0.861007
PGS001683	WA ICVF in tract superior longitudinal fasciculus (R)	HP:0002808	Kyphosis	13	-0.00227399	0.00152449	-1.49164	0.135927	0.23883	0.1404	0.861007
PGS001694	WA ISOVF in tract inferior fronto-occipital fasciculus (R)	HP:0002808	Kyphosis	13	0.00267968	0.00152512	1.75703	0.0790419	0.275234	0.0746	0.861007
PGS001695	WA ISOVF in tract inferior longitudinal fasciculus (L)	HP:0002808	Kyphosis	13	0.00198938	0.00151677	1.31158	0.189788	0.217506	0.1915	0.861007
PGS001698	WA ISOVF in tract superior longitudinal fasciculus (L)	HP:0002808	Kyphosis	13	0.00232874	0.00151636	1.53575	0.124734	0.24447	0.1235	0.861007
PGS001703	WA ISOVF in tract uncinate fasciculus (R)	HP:0002808	Kyphosis	13	0.00188243	0.00148059	1.2714	0.20371	0.21312	0.2075	0.861007
PGS001709	WA L1 in tract superior longitudinal fasciculus (L)	HP:0002808	Kyphosis	13	0.00195231	0.00151563	1.28812	0.197831	0.214928	0.1932	0.861007
PGS001717	WA L2 in tract cingulate gyrus part of cingulum (L)	HP:0002808	Kyphosis	13	-0.00221969	0.00150722	-1.4727	0.140965	0.236459	0.1442	0.861007
PGS001719	WA L2 in tract forceps major	HP:0002808	Kyphosis	13	-0.00200347	0.0015317	-1.308	0.191	0.217109	0.1894	0.861007
PGS001720	WA L2 in tract forceps minor	HP:0002808	Kyphosis	13	0.00240116	0.00150519	1.59525	0.110789	0.252338	0.1151	0.861007
PGS001725	WA L2 in tract superior longitudinal fasciculus (L)	HP:0002808	Kyphosis	13	0.0030192	0.00151928	1.98726	0.0470088	0.311607	0.0468	0.861007
PGS001726	WA L2 in tract superior thalamic radiation (L)	HP:0002808	Kyphosis	13	0.00242969	0.00152536	1.59286	0.111325	0.252016	0.1118	0.861007
PGS001737	WA L3 in tract inferior longitudinal fasciculus (L)	HP:0002808	Kyphosis	13	0.00248453	0.00152998	1.62389	0.104532	0.256231	0.1056	0.861007
PGS001739	WA L3 in tract superior longitudinal fasciculus (L)	HP:0002808	Kyphosis	13	0.00227839	0.00152287	1.49611	0.134757	0.239395	0.1339	0.861007
PGS001740	WA L3 in tract superior thalamic radiation (L)	HP:0002808	Kyphosis	13	0.00219284	0.00153062	1.43265	0.152091	0.231543	0.1628	0.861007
PGS001741	WA L3 in tract superior thalamic radiation (R)	HP:0002808	Kyphosis	13	0.00264703	0.00151162	1.75112	0.0800545	0.274359	0.0797	0.861007
PGS001748	WA MD in tract forceps major	HP:0002808	Kyphosis	13	-0.00192042	0.00152318	-1.2608	0.207504	0.211985	0.2068	0.861007
PGS001749	WA MD in tract forceps minor	HP:0002808	Kyphosis	13	0.00309582	0.00149665	2.06849	0.038702	0.325501	0.0424	0.861007
PGS001754	WA MD in tract superior longitudinal fasciculus (L)	HP:0002808	Kyphosis	13	0.00294181	0.00150867	1.94994	0.0513015	0.305409	0.0492	0.861007
PGS001770	WA OD in tract superior longitudinal fasciculus (R)	HP:0002808	Kyphosis	13	-0.00201213	0.0015157	-1.32752	0.184463	0.219283	0.1858	0.861007
PGS001773	Moderate-to-severe atopic dermatitis	HP:0002808	Kyphosis	13	0.00189032	0.00151101	1.25103	0.211049	0.210948	0.2111	0.861007
PGS001785	Acute appendicitis	HP:0002808	Kyphosis	13	-0.00243871	0.00148861	-1.63825	0.101502	0.258209	0.1018	0.861007
PGS001788	Chronic obstructive pulmonary disease	HP:0002808	Kyphosis	13	-0.00252901	0.00151916	-1.66474	0.0960963	0.261904	0.0995	0.861007
PGS001791	Idiopathic pulmonary fibrosis	HP:0002808	Kyphosis	13	0.00272791	0.00153512	1.777	0.075697	0.278213	0.0781	0.861007
PGS001879	Ganglion and cyst of synovium, tendon, and bursa	HP:0002808	Kyphosis	13	-0.00277264	0.00149461	-1.85509	0.0637077	0.290182	0.0611	0.861007
PGS002025	Type 1 diabetes	HP:0002808	Kyphosis	13	-0.0035577	0.00149263	-2.38351	0.0172269	0.384601	0.0172	0.861007
PGS002031	Disorders of iron metabolism	HP:0002808	Kyphosis	13	-0.00206389	0.00149579	-1.3798	0.167778	0.225264	0.1563	0.861007
PGS002032	Disorders of bilirubin excretion	HP:0002808	Kyphosis	13	0.0029155	0.00153754	1.89622	0.0580533	0.296692	0.0578	0.861007
PGS002033	Overweight, obesity and other hyperalimentation	HP:0002808	Kyphosis	13	-0.00253645	0.00150884	-1.68106	0.0928831	0.264209	0.0892	0.861007
PGS002035	Dementias	HP:0002808	Kyphosis	13	0.00243292	0.00156979	1.54985	0.121312	0.246307	0.1172	0.861007
PGS002039	Other peripheral nerve disorders	HP:0002808	Kyphosis	13	-0.00189866	0.00149743	-1.26795	0.204942	0.212749	0.2021	0.861007
PGS002040	Retinal detachments and defects	HP:0002808	Kyphosis	13	-0.00193015	0.0015013	-1.28565	0.198692	0.214659	0.1902	0.861007
PGS002044	Cataract	HP:0002808	Kyphosis	13	-0.00189292	0.00151475	-1.24966	0.211547	0.210803	0.2039	0.861007
PGS002055	Peripheral vascular disease, unspecified	HP:0002808	Kyphosis	13	-0.00194208	0.00149554	-1.29858	0.194215	0.216071	0.1932	0.861007
PGS002058	Hemorrhoids	HP:0002808	Kyphosis	13	0.00274364	0.00153927	1.78243	0.0748081	0.279028	0.077	0.861007
PGS002063	Esophagitis, GERD and related diseases	HP:0002808	Kyphosis	13	0.00209975	0.00151099	1.38965	0.164766	0.226416	0.1637	0.861007
PGS002065	Inguinal hernia	HP:0002808	Kyphosis	13	-0.00293222	0.0015262	-1.92125	0.05482	0.300724	0.051	0.861007
PGS002077	Endometriosis	HP:0002808	Kyphosis	13	-0.00243851	0.00154678	-1.5765	0.115043	0.249827	0.1134	0.861007
PGS002081	Superficial cellulitis and abscess	HP:0002808	Kyphosis	13	0.00269428	0.00152326	1.76876	0.0770629	0.27698	0.0802	0.861007
PGS002082	Lupus (localized and systemic)	HP:0002808	Kyphosis	13	-0.00188152	0.00151447	-1.24237	0.214225	0.210035	0.2081	0.861007
PGS002085	Seborrheic keratosis	HP:0002808	Kyphosis	13	-0.00291896	0.00147875	-1.97394	0.0485049	0.309381	0.0479	0.861007
PGS002091	Polymyalgia Rheumatica	HP:0002808	Kyphosis	13	-0.00244762	0.00150166	-1.62994	0.103248	0.257062	0.1	0.861007
PGS002094	Osteoarthrosis	HP:0002808	Kyphosis	13	-0.00295377	0.00151275	-1.95258	0.0509869	0.305844	0.0481	0.861007
PGS002099	Albumin	HP:0002808	Kyphosis	13	-0.00192721	0.00149274	-1.29105	0.196812	0.215248	0.1969	0.861007
PGS002106	Calcium	HP:0002808	Kyphosis	13	-0.00229333	0.00153267	-1.4963	0.134709	0.239418	0.131	0.861007
PGS002116	P duration	HP:0002808	Kyphosis	13	0.00209651	0.00154169	1.35988	0.173998	0.222957	0.1752	0.861007
PGS002132	Falls in the last year	HP:0002808	Kyphosis	13	0.00224897	0.00152308	1.47659	0.139918	0.236944	0.1393	0.861007
PGS002151	Handedness (chirality/laterality)	HP:0002808	Kyphosis	13	0.0019228	0.00152835	1.25809	0.208485	0.211696	0.2069	0.861007
PGS002160	Total bilirubin	HP:0002808	Kyphosis	13	0.00245323	0.00152882	1.60465	0.108703	0.253609	0.1116	0.861007
PGS002173	Heel bone mineral density (BMD)	HP:0002808	Kyphosis	13	-0.00223322	0.00156804	-1.42421	0.154517	0.230525	0.1551	0.861007
PGS002174	Heel Broadband ultrasound attenuation, direct entry	HP:0002808	Kyphosis	13	-0.00262327	0.00156855	-1.67242	0.0945739	0.262985	0.0943	0.861007
PGS002182	Gamma glutamyltransferase	HP:0002808	Kyphosis	13	-0.00206746	0.0015069	-1.37199	0.170195	0.224356	0.1659	0.861007
PGS002184	Mean carotid IMT (intima-medial thickness) at 120/150/210/240 degrees	HP:0002808	Kyphosis	13	0.00190881	0.00154093	1.23873	0.215567	0.209654	0.2179	0.861007
PGS002187	Neutrophil count	HP:0002808	Kyphosis	13	-0.00221658	0.00148596	-1.49168	0.135916	0.238835	0.1377	0.861007
PGS002189	Mean platelet (thrombocyte) volume	HP:0002808	Kyphosis	13	-0.00307534	0.00151481	-2.03019	0.0424492	0.31888	0.0424	0.861007
PGS002230	Water intake	HP:0002808	Kyphosis	13	0.00184622	0.0014845	1.24366	0.213747	0.210171	0.2128	0.861007
PGS002245	Liver fat (MRI-derived)	HP:0002808	Kyphosis	13	-0.0026149	0.00150637	-1.7359	0.082712	0.272119	0.0842	0.861007
PGS002255	Physical activity (measured)	HP:0002808	Kyphosis	13	0.00387099	0.00152933	2.53116	0.0114329	0.415154	0.0129	0.861007
PGS002273	COVID-19 infection	HP:0002808	Kyphosis	13	-0.00223944	0.00152522	-1.46828	0.142161	0.235909	0.1387	0.861007
PGS002304	Follicular lymphoma	HP:0002808	Kyphosis	13	-0.00380528	0.00154179	-2.4681	0.0136536	0.401882	0.0132	0.861007
PGS002310	Age of Menarche	HP:0002808	Kyphosis	13	-0.00322558	0.00149561	-2.1567	0.0311296	0.341213	0.0313	0.861007
PGS002323	Eczema	HP:0002808	Kyphosis	13	0.003191	0.001541	2.07073	0.0384927	0.32589	0.0427	0.861007
PGS002327	Forced Vital Capacity	HP:0002808	Kyphosis	13	0.00288	0.00152681	1.88628	0.0593793	0.295106	0.0605	0.861007
PGS002338	Lymphocyte Count	HP:0002808	Kyphosis	13	-0.00190058	0.0015224	-1.24841	0.212005	0.210671	0.2172	0.861007
PGS002340	Mean Platelet Volume	HP:0002808	Kyphosis	13	-0.00319439	0.00152376	-2.09639	0.0361538	0.330399	0.0353	0.861007
PGS002343	Platelet count	HP:0002808	Kyphosis	13	0.00213392	0.00150002	1.4226	0.154984	0.230331	0.1476	0.861007
PGS002344	Psoriasis	HP:0002808	Kyphosis	13	0.00302063	0.00151646	1.9919	0.0464971	0.312385	0.0397	0.861007
PGS002346	Red Blood Cell Distribution Width	HP:0002808	Kyphosis	13	-0.00184127	0.00151143	-1.21823	0.223257	0.207525	0.2214	0.861007
PGS002357	White Blood Count	HP:0002808	Kyphosis	13	-0.0019624	0.00152442	-1.28731	0.198111	0.21484	0.1987	0.861007
PGS002726	Multiple sclerosis	HP:0002808	Kyphosis	13	-0.00288708	0.00151102	-1.91068	0.0561661	0.299015	0.0561	0.861007
PGS002730	LDL lowering in response to statin	HP:0002808	Kyphosis	13	0.00227376	0.00150993	1.50587	0.132234	0.240632	0.1367	0.861007
PGS002737	Endometrial cancer	HP:0002808	Kyphosis	13	-0.00347256	0.00152721	-2.27379	0.0230676	0.363077	0.0216	0.861007
PGS002753	Alzheimer's disease	HP:0002808	Kyphosis	13	0.002384	0.00153	1.55817	0.119326	0.2474	0.1147	0.861007
PGS002759	Depression	HP:0002808	Kyphosis	13	0.0018658	0.00150144	1.24267	0.214111	0.210067	0.2171	0.861007
PGS002763	Hip osteoarthritis	HP:0002808	Kyphosis	13	-0.0026324	0.00151432	-1.73834	0.0822811	0.272477	0.0854	0.861007
PGS002764	Hypercholesterolemia	HP:0002808	Kyphosis	13	-0.00234693	0.00151775	-1.54632	0.122162	0.245846	0.1211	0.861007
PGS002769	Seropositive rheumatoid arthritis	HP:0002808	Kyphosis	13	-0.00218092	0.00152571	-1.42945	0.153008	0.231156	0.1495	0.861007
PGS002770	Stroke	HP:0002808	Kyphosis	13	-0.00209827	0.00153264	-1.36906	0.17111	0.224016	0.1781	0.861007
PGS002932	Fasting Plasma Glucose	HP:0002808	Kyphosis	13	0.00188096	0.00151809	1.23903	0.215456	0.209686	0.2177	0.861007
PGS002972	Height	HP:0002808	Kyphosis	13	-0.00336546	0.00154972	-2.17166	0.0299802	0.343943	0.0299	0.861007
PGS003043	Polyunsatturated Fatty Acids	HP:0002808	Kyphosis	13	-0.00299796	0.00151834	-1.9745	0.0484405	0.309475	0.0478	0.861007
PGS003322	Insomnia	HP:0002808	Kyphosis	13	0.00242949	0.00152129	1.59699	0.110401	0.252573	0.1105	0.861007
PGS003330	Factor VIII levels	HP:0002808	Kyphosis	13	-0.0019521	0.00150988	-1.29288	0.196178	0.215448	0.1922	0.861007
PGS003354	Childhood steroid-sensitive nephrotic syndrome	HP:0002808	Kyphosis	13	-0.00268107	0.00152245	-1.76102	0.0783641	0.275827	0.0778	0.861007
PGS003389	Cervical cancer	HP:0002808	Kyphosis	13	0.00201206	0.00150899	1.33339	0.182533	0.219943	0.1798	0.861007
PGS003406	Intracranial aneurysm	HP:0002808	Kyphosis	13	-0.00198236	0.00153143	-1.29445	0.195636	0.215619	0.1986	0.861007
PGS000315	Immunoglobulin E (IgE)	HP:0002119	Ventriculomegaly	26	8.3351e-05	0.00217085	0.0383955	0.969376	0.182636	0.9667	0.861012
PGS002153	General happiness with own health	HP:0002360	Sleep disturbance	60	9.04885e-05	0.00322612	0.0280487	0.977626	0.070989	0.9748	0.861016
PGS002292	Keratoconus	HP:0002360	Sleep disturbance	60	-0.00010401	0.00322481	-0.0322529	0.974273	0.0709999	0.9755	0.861016
PGS000027	Body Mass Index	HP:0030839	Knee pain	7	0.000453769	0.00109352	0.414963	0.678206	0.142976	0.6746	0.861029
PGS000226	Cystatin-B (CSTB) serum levels	HP:0030839	Knee pain	7	0.00046112	0.00110979	0.4155	0.677814	0.142995	0.6779	0.861029
PGS000253	Interleukin-6 receptor subunit alpha (IL-6RA) serum levels	HP:0030839	Knee pain	7	0.000454786	0.00112029	0.405954	0.684813	0.142664	0.6812	0.861029
PGS000256	Melusin (ITGB1BP2) serum levels	HP:0030839	Knee pain	7	-0.000476851	0.00112588	-0.423537	0.671942	0.14328	0.675	0.861029
PGS000268	Matrix metalloproteinase-7 (MMP-7) serum levels	HP:0030839	Knee pain	7	-0.000473102	0.00112383	-0.420972	0.673814	0.143189	0.6721	0.861029
PGS001044	Glucosamine intake	HP:0030839	Knee pain	7	-0.000480215	0.00111185	-0.431908	0.665848	0.143583	0.6727	0.861029
PGS001074	Types of physical activity in last 4 weeks (other exercises)	HP:0030839	Knee pain	7	0.000463974	0.00111616	0.415686	0.677677	0.143002	0.6804	0.861029
PGS001147	Leg fat mass (R)	HP:0030839	Knee pain	7	-0.000458121	0.00109871	-0.416962	0.676744	0.143047	0.6719	0.861029
PGS001266	Deep vein thrombosis (diagnosed by doctor)	HP:0030839	Knee pain	7	0.000445328	0.00110338	0.403605	0.68654	0.142583	0.6776	0.861029
PGS001446	Mean FA in superior longitudinal fasciculus on FA skeleton (R)	HP:0030839	Knee pain	7	-0.000462653	0.00111339	-0.415536	0.677787	0.142996	0.6748	0.861029
PGS001648	WA FA in tract cingulate gyrus part of cingulum (R)	HP:0030839	Knee pain	7	-0.000479912	0.00111818	-0.429192	0.667822	0.143484	0.6719	0.861029
PGS001696	WA ISOVF in tract inferior longitudinal fasciculus (R)	HP:0030839	Knee pain	7	-0.000452611	0.00110382	-0.410041	0.681813	0.142805	0.6815	0.861029
PGS001699	WA ISOVF in tract superior longitudinal fasciculus (R)	HP:0030839	Knee pain	7	-0.000467684	0.00112578	-0.415432	0.677863	0.142993	0.6814	0.861029
PGS001729	WA L3 in tract acoustic radiation (R)	HP:0030839	Knee pain	7	0.000487336	0.00111818	0.435831	0.662999	0.143727	0.6758	0.861029
PGS002094	Osteoarthrosis	HP:0030839	Knee pain	7	0.000460799	0.00111237	0.41425	0.678728	0.142951	0.6804	0.861029
PGS002113	Depression possibly related to stressful or traumatic event	HP:0030839	Knee pain	7	-0.000463058	0.00110188	-0.420245	0.674345	0.143163	0.671	0.861029
PGS002187	Neutrophil count	HP:0030839	Knee pain	7	-0.000450407	0.00109231	-0.412345	0.680124	0.142885	0.6814	0.861029
PGS001278	previously: Blood clot in the leg (DVT) or lung	HP:0001047	Atopic dermatitis	10	-0.000418333	0.00132253	-0.316313	0.751793	0.484734	0.7561	0.861039
PGS001625	Volume of grey matter in VIIIa Cerebellum (L)	HP:0001047	Atopic dermatitis	10	0.000411746	0.00132621	0.310469	0.756232	0.48458	0.7566	0.861039
PGS000013	Coronary artery disease	HP:0001634	Mitral valve prolapse	6	0.00100981	0.00102922	0.981138	0.326625	0.286198	0.3321	0.86105
PGS002292	Keratoconus	HP:0001634	Mitral valve prolapse	6	-0.000993021	0.0010305	-0.963633	0.335329	0.284762	0.3318	0.86105
PGS002292	Keratoconus	HP:0001272	Cerebellar atrophy	5	-0.000281021	0.000941677	-0.298425	0.765405	0.12181	0.7736	0.861055
PGS000718	Beta-blocker survival benefit	HP:0001328	Specific learning disability	51	-0.00123473	0.00300862	-0.410398	0.681551	0.0988487	0.6812	0.861063
PGS001330	Crohn's disease [regional enteritis] (time-to-event)	HP:0001328	Specific learning disability	51	-0.00123362	0.00303731	-0.406154	0.684666	0.0987009	0.6817	0.861063
PGS001550	Volume of grey matter in Cingulate Gyrus, anterior division (L)	HP:0001328	Specific learning disability	51	0.00122529	0.00297444	0.411939	0.680422	0.0989028	0.6815	0.861063
PGS001589	Volume of grey matter in Planum Temporale (L)	HP:0001328	Specific learning disability	51	0.00125133	0.00297629	0.420434	0.674206	0.0992045	0.6798	0.861063
PGS002096	Abdominal pain	HP:0001328	Specific learning disability	51	-0.00127144	0.00298692	-0.42567	0.670387	0.0993935	0.6787	0.861063
PGS002770	Stroke	HP:0001328	Specific learning disability	51	-0.00127727	0.00301302	-0.423917	0.671665	0.09933	0.6811	0.861063
PGS002135	Fluid intelligence score	HP:0002172	Postural instability	16	-7.81746e-05	0.00169223	-0.0461963	0.963158	0.492388	0.9586	0.861113
PGS000103	Monocyte percentage of white cells	HP:0000717	Autism	283	0.000692601	0.00662917	0.104478	0.916799	3.26626	0.9173	0.86112
PGS001334	Other chronic obstructive pulmonary disease (time-to-event)	HP:0000717	Autism	283	-0.000748726	0.00661491	-0.113188	0.909891	3.26635	0.9168	0.86112
PGS000096	Immature fraction of reticulocytes	HP:0000613	Photophobia	6	-0.000193012	0.00102914	-0.187547	0.851248	0.320265	0.8524	0.861124
PGS000098	Lymphocyte percentage of white cells	HP:0000613	Photophobia	6	0.000196617	0.00099537	0.197532	0.843428	0.320427	0.8487	0.861124
PGS000219	Ovarian cancer-related tumor marker CA 125 (CA-125) serum levels	HP:0000613	Photophobia	6	-0.000185795	0.00102983	-0.180414	0.856843	0.320154	0.855	0.861124
PGS000655	Non-alcoholic fatty liver disease	HP:0000613	Photophobia	6	0.000185706	0.00102252	0.181616	0.8559	0.320172	0.8561	0.861124
PGS000704	Alcoholic cirrhosis	HP:0000613	Photophobia	6	-0.000181068	0.00102832	-0.176081	0.860245	0.320089	0.8596	0.861124
PGS000822	Urinary albumin to creatinine ratio	HP:0000613	Photophobia	6	-0.000190986	0.00105203	-0.181541	0.855959	0.320171	0.8585	0.861124
PGS000924	Disorders of porphyrin and bilirubin metabolism (time-to-event)	HP:0000613	Photophobia	6	0.000157977	0.00104144	0.151691	0.879444	0.319752	0.8542	0.861124
PGS000947	Mouth ulcers	HP:0000613	Photophobia	6	-0.000186197	0.00104063	-0.178928	0.85801	0.320131	0.8589	0.861124
PGS001118	Taking other prescription medications	HP:0000613	Photophobia	6	-0.000202131	0.00104839	-0.1928	0.847132	0.320349	0.8491	0.861124
PGS001469	Mean ICVF in medial lemniscus on FA skeleton (L)	HP:0000613	Photophobia	6	0.00019781	0.0010371	0.190733	0.848751	0.320316	0.8505	0.861124
PGS001530	Speed of sound through heel (L)	HP:0000613	Photophobia	6	-0.000186995	0.0010443	-0.179063	0.857904	0.320134	0.858	0.861124
PGS001643	WA FA in tract acoustic radiation (L)	HP:0000613	Photophobia	6	-0.000181384	0.00103822	-0.174706	0.861325	0.320068	0.8567	0.861124
PGS001717	WA L2 in tract cingulate gyrus part of cingulum (L)	HP:0000613	Photophobia	6	-0.000190735	0.00102504	-0.186075	0.852402	0.320242	0.8495	0.861124
PGS001767	WA OD in tract inferior longitudinal fasciculus (R)	HP:0000613	Photophobia	6	0.000202685	0.00104288	0.19435	0.845918	0.320374	0.8577	0.861124
PGS002032	Disorders of bilirubin excretion	HP:0000613	Photophobia	6	0.000110692	0.00104598	0.105826	0.915729	0.319253	0.8519	0.861124
PGS002127	Age at first live birth	HP:0000613	Photophobia	6	0.000192905	0.0010253	0.188145	0.850779	0.320274	0.852	0.861124
PGS002778	Incident hypertension	HP:0000613	Photophobia	6	0.000177244	0.0010264	0.172686	0.862913	0.320039	0.8526	0.861124
PGS000161	Renal cancer	HP:0000316	Hypertelorism	34	0.00587515	0.00246935	2.37923	0.0174278	0.700262	0.0166	0.861129
PGS000275	Platelet endothelial cell adhesion molecule (PECAM-1) serum levels	HP:0000316	Hypertelorism	34	-0.00567442	0.00242862	-2.33648	0.0195493	0.691762	0.0189	0.861129
PGS000278	Pentraxin-related protein PTX3 (PTX3) serum levels	HP:0000316	Hypertelorism	34	0.00570375	0.00242999	2.34723	0.0189955	0.693885	0.0218	0.861129
PGS000351	Invasive epithelial ovarian cancer	HP:0000316	Hypertelorism	34	0.00563264	0.00242232	2.32531	0.0201394	0.689566	0.0185	0.861129
PGS000460	Squamous cell carcinoma	HP:0000316	Hypertelorism	34	0.00593819	0.00244248	2.43121	0.0151223	0.710804	0.0149	0.861129
PGS000882	25-hydroxyvitamin D	HP:0000316	Hypertelorism	34	-0.0056328	0.00248084	-2.27052	0.0232658	0.678944	0.0224	0.861129
PGS000906	Longevity	HP:0000316	Hypertelorism	34	-0.00637913	0.00241333	-2.64328	0.00826477	0.756149	0.0085	0.861129
PGS001049	Risk taking behaviour	HP:0000316	Hypertelorism	34	-0.00550059	0.00240424	-2.28787	0.0222331	0.682281	0.022	0.861129
PGS001344	Asthma (diagnosed by doctor)	HP:0000316	Hypertelorism	34	0.00560371	0.00246271	2.27542	0.0229698	0.679885	0.0229	0.861129
PGS001360	3mm strong meridian (R)	HP:0000316	Hypertelorism	34	0.00576112	0.00242228	2.37839	0.0174676	0.700093	0.0199	0.861129
PGS001401	Health satisfaction	HP:0000316	Hypertelorism	34	-0.00572311	0.00243036	-2.35485	0.0186117	0.695395	0.0181	0.861129
PGS001514	Non-cancer illness year/age first occurred	HP:0000316	Hypertelorism	34	-0.00650523	0.00244651	-2.65899	0.00789041	0.759655	0.0082	0.861129
PGS001599	Volume of grey matter in Superior Temporal Gyrus, anterior division (L)	HP:0000316	Hypertelorism	34	0.00621478	0.00241403	2.57444	0.0101005	0.741018	0.009	0.861129
PGS001631	Volume of pallidum (L)	HP:0000316	Hypertelorism	34	-0.00633099	0.00241224	-2.62453	0.00873264	0.751988	0.0094	0.861129
PGS001679	WA ICVF in tract parahippocampal part of cingulum (R)	HP:0000316	Hypertelorism	34	0.00558436	0.00239917	2.32762	0.0200162	0.690019	0.0222	0.861129
PGS001784	Abdominal aortic aneurysm	HP:0000316	Hypertelorism	34	-0.0061675	0.00240746	-2.56183	0.0104736	0.73829	0.0108	0.861129
PGS002147	Immature reticulocyte fraction	HP:0000316	Hypertelorism	34	0.00612384	0.00243722	2.51263	0.0120496	0.727769	0.0131	0.861129
PGS002148	Average total household income before tax	HP:0000316	Hypertelorism	34	-0.00562858	0.00242927	-2.31698	0.0205899	0.687935	0.0211	0.861129
PGS002231	Qualifications (years of education)	HP:0000316	Hypertelorism	34	-0.00586942	0.0024151	-2.4303	0.0151603	0.710617	0.0135	0.861129
PGS002250	Epithelial ovarian cancer	HP:0000316	Hypertelorism	34	0.00614871	0.00245659	2.50295	0.0123832	0.725724	0.0149	0.861129
PGS002288	Pelvic organ prolapse	HP:0000316	Hypertelorism	34	-0.00562497	0.00239948	-2.34424	0.019148	0.693294	0.0196	0.861129
PGS002786	Bipolar disorder	HP:0000316	Hypertelorism	34	-0.00571245	0.00250521	-2.28023	0.0226824	0.68081	0.0216	0.861129
PGS000469	Carcinoma in situ of skin	HP:0000613	Photophobia	6	0.000175385	0.00105221	0.166682	0.867634	0.319953	0.863	0.86113
PGS000834	Corrected insulin response (at 30mins during OGTT)	HP:0000613	Photophobia	6	0.000183348	0.00102959	0.178079	0.858676	0.320119	0.8619	0.86113
PGS001749	WA MD in tract forceps minor	HP:0000613	Photophobia	6	-0.000176344	0.00101831	-0.173173	0.86253	0.320046	0.8629	0.86113
PGS002250	Epithelial ovarian cancer	HP:0000613	Photophobia	6	0.000193842	0.00104022	0.186347	0.852189	0.320246	0.8606	0.86113
PGS000013	Coronary artery disease	HP:0030052	Inguinal freckling	5	-0.00120154	0.000940038	-1.27818	0.20131	0.22338	0.2	0.861141
PGS000017	Inflammatory bowel disease	HP:0030052	Inguinal freckling	5	0.00133785	0.000942248	1.41985	0.155783	0.239501	0.1493	0.861141
PGS000069	Serous epithelial ovarian cancer	HP:0030052	Inguinal freckling	5	0.00132816	0.000936684	1.41794	0.156339	0.239273	0.1525	0.861141
PGS000077	Lymphocytic leukemia	HP:0030052	Inguinal freckling	5	-0.00104285	0.000931708	-1.11929	0.263132	0.207306	0.2566	0.861141
PGS000080	Non-Hodgkin's lymphoma	HP:0030052	Inguinal freckling	5	-0.00138989	0.000946288	-1.46879	0.142024	0.245462	0.1363	0.861141
PGS000081	Oral cavity and pharyngeal cancers	HP:0030052	Inguinal freckling	5	-0.00112478	0.000958566	-1.1734	0.240755	0.212541	0.2327	0.861141
PGS000082	Ovarian cancer	HP:0030052	Inguinal freckling	5	0.00140808	0.000930388	1.51343	0.130304	0.251076	0.136	0.861141
PGS000098	Lymphocyte percentage of white cells	HP:0030052	Inguinal freckling	5	0.00127323	0.000909215	1.40036	0.161537	0.237183	0.1552	0.861141
PGS000103	Monocyte percentage of white cells	HP:0030052	Inguinal freckling	5	0.00119644	0.00095176	1.25708	0.208848	0.221123	0.2089	0.861141
PGS000106	Neutrophil percentage of white cells	HP:0030052	Inguinal freckling	5	-0.00124532	0.000914931	-1.36111	0.173609	0.232612	0.1775	0.861141
PGS000112	Reticulocyte fraction of red cells	HP:0030052	Inguinal freckling	5	-0.00118242	0.000934104	-1.26583	0.205697	0.222054	0.2056	0.861141
PGS000114	Juvenile Idiopathic Arthritis	HP:0030052	Inguinal freckling	5	0.00182582	0.000944791	1.93251	0.0534156	0.311928	0.0504	0.861141
PGS000140	Broad Depression (seen a General Practitioner for nerves, anxiety, tension or depression)	HP:0030052	Inguinal freckling	5	-0.00131266	0.000932924	-1.40704	0.159546	0.237974	0.1566	0.861141
PGS000220	C-C motif chemokine 20 (CCL20) serum levels	HP:0030052	Inguinal freckling	5	0.0010311	0.00096313	1.07057	0.284473	0.202804	0.2883	0.861141
PGS000222	C-C motif chemokine 4 (CCL4) serum levels	HP:0030052	Inguinal freckling	5	-0.00122502	0.000940785	-1.30212	0.193001	0.225986	0.1925	0.861141
PGS000223	Tumor necrosis factor receptor superfamily member 5 (CD40) serum levels	HP:0030052	Inguinal freckling	5	0.00130497	0.000945326	1.38045	0.16758	0.234848	0.1708	0.861141
PGS000225	Macrophage colony-stimulating factor 1 (CSF-1) serum levels	HP:0030052	Inguinal freckling	5	-0.000998467	0.000947031	-1.05431	0.291848	0.201346	0.2892	0.861141
PGS000228	Cathepsin L1 (CTSL1) serum levels	HP:0030052	Inguinal freckling	5	0.00125815	0.000940685	1.33748	0.181194	0.229922	0.1789	0.861141
PGS000231	C-X-C motif chemokine 16 (CXCL16) serum levels	HP:0030052	Inguinal freckling	5	-0.00174931	0.000940271	-1.86043	0.062948	0.300414	0.066	0.861141
PGS000232	C-X-C motif chemokine 6 (CXCL6) serum levels	HP:0030052	Inguinal freckling	5	0.0015206	0.000944455	1.61003	0.107524	0.263796	0.1059	0.861141
PGS000233	Dickkopf-related protein 1 (Dkk-1) serum levels	HP:0030052	Inguinal freckling	5	0.00150171	0.000960834	1.56292	0.118205	0.257495	0.1139	0.861141
PGS000243	Growth/differentiation factor 15 (GDF-15) serum levels	HP:0030052	Inguinal freckling	5	0.00113617	0.00094968	1.19637	0.231674	0.214838	0.2339	0.861141
PGS000247	Kallikrein-11 (hK11) serum levels	HP:0030052	Inguinal freckling	5	-0.00116259	0.00096581	-1.20375	0.228807	0.215585	0.2282	0.861141
PGS000248	Heat shock 27 kDa protein (HSP_27) serum levels	HP:0030052	Inguinal freckling	5	0.00134643	0.000949918	1.41742	0.156491	0.239211	0.1527	0.861141
PGS000252	Interleukin-6 (IL-6) serum levels	HP:0030052	Inguinal freckling	5	0.0015004	0.000934375	1.60578	0.108456	0.26322	0.1037	0.861141
PGS000255	Pro-interleukin-16 (IL16) serum levels	HP:0030052	Inguinal freckling	5	0.00100966	0.000953961	1.05838	0.289989	0.201709	0.2772	0.861141
PGS000258	Kallikrein-6 (KLK6) serum levels	HP:0030052	Inguinal freckling	5	-0.00144559	0.000942266	-1.53417	0.125122	0.253741	0.1316	0.861141
PGS000260	Lectin-like oxidized LDL receptor 1 (LOX-1) serum levels	HP:0030052	Inguinal freckling	5	0.00116718	0.000928675	1.25682	0.208941	0.221095	0.2092	0.861141
PGS000261	Membrane-bound aminopeptidase P (mAmP) serum levels	HP:0030052	Inguinal freckling	5	-0.00135106	0.000942073	-1.43413	0.151667	0.24122	0.1565	0.861141
PGS000264	Matrix metalloproteinase-1 (MMP-1) serum levels	HP:0030052	Inguinal freckling	5	-0.00182002	0.000947673	-1.92051	0.0549133	0.309981	0.0567	0.861141
PGS000266	Matrix metalloproteinase-12 (MMP-12) serum levels	HP:0030052	Inguinal freckling	5	0.00115714	0.000939334	1.23187	0.218118	0.218476	0.2182	0.861141
PGS000267	Matrix metalloproteinase-3 (MMP-3) serum levels	HP:0030052	Inguinal freckling	5	0.00146073	0.000936266	1.56016	0.118855	0.257132	0.1163	0.861141
PGS000268	Matrix metalloproteinase-7 (MMP-7) serum levels	HP:0030052	Inguinal freckling	5	-0.00137671	0.000949738	-1.44957	0.147312	0.243097	0.1469	0.861141
PGS000271	Osteoprotegerin (OPG) serum levels	HP:0030052	Inguinal freckling	5	-0.00100284	0.000943675	-1.0627	0.288027	0.202095	0.2946	0.861141
PGS000272	Pappalysin-1 (PAPPA) serum levels	HP:0030052	Inguinal freckling	5	0.00135024	0.000956076	1.41227	0.158001	0.238596	0.159	0.861141
PGS000274	Platelet-derived growth factor subunit B (PDGF_subunit_B) serum levels	HP:0030052	Inguinal freckling	5	0.00121177	0.000940132	1.28893	0.197548	0.224544	0.193	0.861141
PGS000283	Spondin-1 (SPON1) serum levels	HP:0030052	Inguinal freckling	5	-0.00136207	0.000945811	-1.44011	0.149968	0.241945	0.1518	0.861141
PGS000285	Tissue factor (TF) serum levels	HP:0030052	Inguinal freckling	5	-0.00138963	0.000941297	-1.47629	0.139998	0.246395	0.1388	0.861141
PGS000286	Thrombomodulin (TM) serum levels	HP:0030052	Inguinal freckling	5	-0.00108558	0.000939394	-1.15562	0.247955	0.210794	0.252	0.861141
PGS000290	TNF-related apoptosis-inducing ligand (TRAIL) serum levels	HP:0030052	Inguinal freckling	5	-0.00138397	0.000944842	-1.46477	0.143118	0.244965	0.1443	0.861141
PGS000291	TNF-related apoptosis-inducing ligand receptor 2 (TRAIL-R2) serum levels	HP:0030052	Inguinal freckling	5	-0.00127835	0.00092353	-1.3842	0.166426	0.235286	0.1662	0.861141
PGS000325	Oligoarthritis Juvenile Idiophatic Arthritis	HP:0030052	Inguinal freckling	5	0.00292222	0.000936884	3.11909	0.00183595	0.56371	0.0173	0.861141
PGS000326	Rheumatoid-factor-negative Polyarthritis (Juvenile Idiophatic Arthritis)	HP:0030052	Inguinal freckling	5	0.00283826	0.000942803	3.01045	0.00263618	0.535801	0.0251	0.861141
PGS000351	Invasive epithelial ovarian cancer	HP:0030052	Inguinal freckling	5	0.00114898	0.000936849	1.22643	0.220158	0.217911	0.2115	0.861141
PGS000352	High grade serous ovarian cancer	HP:0030052	Inguinal freckling	5	0.0010983	0.000935252	1.17434	0.240379	0.212634	0.2438	0.861141
PGS000377	Colon cancer	HP:0030052	Inguinal freckling	5	0.00157544	0.000939749	1.67645	0.0937827	0.272996	0.0896	0.861141
PGS000460	Squamous cell carcinoma	HP:0030052	Inguinal freckling	5	0.00108016	0.000944788	1.14328	0.253038	0.209597	0.2526	0.861141
PGS000469	Carcinoma in situ of skin	HP:0030052	Inguinal freckling	5	0.00138287	0.000961113	1.43882	0.150334	0.241788	0.1561	0.861141
PGS000546	Malignant neoplasm of ovary	HP:0030052	Inguinal freckling	5	0.00105748	0.000948256	1.11518	0.264886	0.206919	0.2625	0.861141
PGS000584	Cancer of prostate	HP:0030052	Inguinal freckling	5	0.00121435	0.000950735	1.27727	0.201632	0.223281	0.2097	0.861141
PGS000605	Malignant neoplasm of kidney, except pelvis	HP:0030052	Inguinal freckling	5	0.00160971	0.000942748	1.70747	0.0878661	0.27742	0.0863	0.861141
PGS000617	Cancer of eye	HP:0030052	Inguinal freckling	5	0.000981055	0.000931853	1.0528	0.29254	0.201212	0.288	0.861141
PGS000618	Cancer of brain and nervous system	HP:0030052	Inguinal freckling	5	-0.00141198	0.00092425	-1.52771	0.126719	0.252907	0.1234	0.861141
PGS000620	Cancer of brain	HP:0030052	Inguinal freckling	5	-0.00156674	0.000931838	-1.68134	0.0928281	0.273689	0.0932	0.861141
PGS000634	Thyroid cancer	HP:0030052	Inguinal freckling	5	-0.00112361	0.000955589	-1.17583	0.239782	0.212782	0.243	0.861141
PGS000644	Nodular lymphoma	HP:0030052	Inguinal freckling	5	-0.00107821	0.000936754	-1.15101	0.249844	0.210345	0.2455	0.861141
PGS000652	Multiple myeloma	HP:0030052	Inguinal freckling	5	0.00131976	0.00093427	1.41261	0.157902	0.238637	0.1637	0.861141
PGS000655	Non-alcoholic fatty liver disease	HP:0030052	Inguinal freckling	5	0.00109226	0.000934133	1.16928	0.242409	0.212134	0.2484	0.861141
PGS000666	Body surface area-indexed left ventricular end-systolic volume	HP:0030052	Inguinal freckling	5	0.000987668	0.000936734	1.05437	0.291819	0.201352	0.2926	0.861141
PGS000691	Non-albumin protein [g/L]	HP:0030052	Inguinal freckling	5	0.00132482	0.000931997	1.42149	0.155306	0.239698	0.1576	0.861141
PGS000710	Myocardial infarction	HP:0030052	Inguinal freckling	5	-0.00098574	0.000934832	-1.05446	0.291782	0.201359	0.2895	0.861141
PGS000712	T2D (cases vs HbA1c filtered controls)	HP:0030052	Inguinal freckling	5	0.000988797	0.000934369	1.05825	0.290049	0.201697	0.2917	0.861141
PGS000713	T2D	HP:0030052	Inguinal freckling	5	0.00103741	0.000936125	1.1082	0.267888	0.206264	0.2666	0.861141
PGS000726	Cirrhosis	HP:0030052	Inguinal freckling	5	0.00115188	0.000938265	1.22767	0.219692	0.21804	0.2153	0.861141
PGS000738	Vitiligo	HP:0030052	Inguinal freckling	5	0.00243597	0.000959233	2.5395	0.0111647	0.426105	0.0099	0.861141
PGS000822	Urinary albumin to creatinine ratio	HP:0030052	Inguinal freckling	5	-0.00101876	0.000961138	-1.05995	0.289275	0.201849	0.2814	0.861141
PGS000830	Body mass index (female)	HP:0030052	Inguinal freckling	5	-0.00109332	0.00092492	-1.18207	0.237296	0.213403	0.2377	0.861141
PGS000834	Corrected insulin response (at 30mins during OGTT)	HP:0030052	Inguinal freckling	5	-0.0014959	0.000940356	-1.59078	0.111792	0.2612	0.1162	0.861141
PGS000844	Predicted visceral adipose tissue	HP:0030052	Inguinal freckling	5	-0.00122084	0.000926225	-1.31808	0.187604	0.227749	0.1892	0.861141
PGS000861	Urine Albumin-to-Creatinine ratio	HP:0030052	Inguinal freckling	5	-0.00174247	0.000954421	-1.82568	0.0680244	0.295017	0.0669	0.861141
PGS000865	Hepatic fat content	HP:0030052	Inguinal freckling	5	0.00118101	0.000938729	1.25809	0.208483	0.22123	0.2028	0.861141
PGS000870	Cystic fibrosis related diabetes	HP:0030052	Inguinal freckling	5	0.00147153	0.000941544	1.56288	0.118213	0.25749	0.1188	0.861141
PGS000871	Insulin secretion	HP:0030052	Inguinal freckling	5	0.00102199	0.000947729	1.07836	0.280983	0.20351	0.2871	0.861141
PGS000874	Chronic lymphocytic leukemia	HP:0030052	Inguinal freckling	5	-0.00138233	0.000928161	-1.48932	0.136537	0.248023	0.1373	0.861141
PGS000882	25-hydroxyvitamin D	HP:0030052	Inguinal freckling	5	0.00154637	0.000959213	1.61212	0.107069	0.26408	0.1027	0.861141
PGS000925	Unspecified acute lower respiratory infection (time-to-event)	HP:0030052	Inguinal freckling	5	0.00156842	0.000939623	1.66921	0.095209	0.271975	0.0945	0.861141
PGS000928	Other non-toxic goitre (time-to-event)	HP:0030052	Inguinal freckling	5	0.00181606	0.000931787	1.94901	0.0514127	0.314624	0.0511	0.861141
PGS000939	Hiatus hernia	HP:0030052	Inguinal freckling	5	0.00142265	0.000937764	1.51706	0.129384	0.251541	0.1292	0.861141
PGS000940	Intestinal malabsorption (time-to-event)	HP:0030052	Inguinal freckling	5	-0.00113451	0.000927737	-1.22288	0.221496	0.217544	0.2181	0.861141
PGS000956	Right heel quantitative ultrasound index (QUI), direct entry	HP:0030052	Inguinal freckling	5	0.00113226	0.000959327	1.18027	0.238012	0.213224	0.2349	0.861141
PGS000965	Hypothyroidism/myxoedema	HP:0030052	Inguinal freckling	5	0.000983484	0.000944048	1.04177	0.297623	0.200237	0.2944	0.861141
PGS000967	Coxarthrosis [arthrosis of hip] (time-to-event)	HP:0030052	Inguinal freckling	5	0.00107934	0.000950773	1.13523	0.256395	0.208823	0.2547	0.861141
PGS000976	JCV seropositivity for Human Polyomavirus JCV	HP:0030052	Inguinal freckling	5	0.00112283	0.000939547	1.19508	0.232176	0.214708	0.2367	0.861141
PGS001003	Number of medications taken	HP:0030052	Inguinal freckling	5	0.00227755	0.000929903	2.44924	0.014388	0.407183	0.0148	0.861141
PGS001004	Number of non-cancer illnesses	HP:0030052	Inguinal freckling	5	0.00141691	0.000937743	1.51097	0.130929	0.250763	0.1334	0.861141
PGS001006	Weight change compared with 1 year ago	HP:0030052	Inguinal freckling	5	0.00129037	0.000949931	1.35838	0.174472	0.232299	0.1776	0.861141
PGS001009	PEF	HP:0030052	Inguinal freckling	5	0.00201817	0.000949146	2.1263	0.0335814	0.34504	0.0327	0.861141
PGS001012	Number of falls in the last year	HP:0030052	Inguinal freckling	5	0.00137155	0.000949549	1.44443	0.148751	0.24247	0.1484	0.861141
PGS001014	Other disorders of pancreatic internal secretion (time-to-event)	HP:0030052	Inguinal freckling	5	-0.00142478	0.000937078	-1.52045	0.128531	0.251975	0.125	0.861141
PGS001019	Attending social / leisure activities (regular attendance at a gym or sports club)	HP:0030052	Inguinal freckling	5	-0.0018904	0.000947434	-1.99528	0.0461264	0.322309	0.0414	0.861141
PGS001021	Feelings of worry or anxiety	HP:0030052	Inguinal freckling	5	0.0012272	0.00094987	1.29197	0.196495	0.224874	0.1855	0.861141
PGS001023	Disorders of mineral metabolism (time-to-event)	HP:0030052	Inguinal freckling	5	-0.00079551	0.000929376	-0.855962	0.392106	0.185352	0.2707	0.861141
PGS001029	Other disorders of cornea (time-to-event)	HP:0030052	Inguinal freckling	5	0.00246832	0.000950881	2.59582	0.00949486	0.438256	0.0131	0.861141
PGS001036	Epstein Barr virus nuclear antigen 1 IgG seropositivity	HP:0030052	Inguinal freckling	5	0.00176624	0.000941089	1.8768	0.0606683	0.30299	0.0615	0.861141
PGS001039	Right heel bone mineral density (BMD) T-score, automated	HP:0030052	Inguinal freckling	5	0.00113276	0.00095932	1.18079	0.237804	0.213276	0.2331	0.861141
PGS001078	Monocyte %	HP:0030052	Inguinal freckling	5	0.00108023	0.000940537	1.14852	0.250869	0.210104	0.2552	0.861141
PGS001081	JC VP1 antigen for Human Polyomavirus JCV	HP:0030052	Inguinal freckling	5	0.00103683	0.000939338	1.10379	0.269798	0.205852	0.2788	0.861141
PGS001091	Loneliness	HP:0030052	Inguinal freckling	5	-0.0021651	0.000947629	-2.28475	0.0224154	0.374445	0.0232	0.861141
PGS001099	Spherical power (left eye)	HP:0030052	Inguinal freckling	5	-0.00102611	0.000928506	-1.10512	0.269221	0.205976	0.2694	0.861141
PGS001100	Spherical power (right eye)	HP:0030052	Inguinal freckling	5	-0.00159655	0.000936856	-1.70416	0.088483	0.276944	0.0886	0.861141
PGS001108	Basal metabolic rate	HP:0030052	Inguinal freckling	5	0.00125283	0.000931035	1.34563	0.178551	0.230844	0.1737	0.861141
PGS001115	Paracetamol use self-reported	HP:0030052	Inguinal freckling	5	-0.00125405	0.000940084	-1.33397	0.182341	0.229527	0.1801	0.861141
PGS001118	Taking other prescription medications	HP:0030052	Inguinal freckling	5	0.0012019	0.000957728	1.25495	0.209621	0.220897	0.2106	0.861141
PGS001119	Left hand grip strength	HP:0030052	Inguinal freckling	5	0.00179802	0.00093871	1.91542	0.0555598	0.309157	0.0531	0.861141
PGS001135	Arthritis (nos)	HP:0030052	Inguinal freckling	5	-0.00213728	0.000951046	-2.2473	0.0247127	0.367305	0.0268	0.861141
PGS001137	Retinal detachment	HP:0030052	Inguinal freckling	5	0.00130657	0.00093411	1.39873	0.162024	0.236991	0.1588	0.861141
PGS001138	Rheumatoid factor [> 16 IU/mL]	HP:0030052	Inguinal freckling	5	-0.00105412	0.000937257	-1.12469	0.260836	0.207817	0.2649	0.861141
PGS001141	Facial ageing (looking younger than you are)	HP:0030052	Inguinal freckling	5	0.00101306	0.000937075	1.08109	0.279767	0.203759	0.2808	0.861141
PGS001143	Volume of grey matter in Parietal Operculum Cortex (R)	HP:0030052	Inguinal freckling	5	0.00103836	0.000934163	1.11154	0.266448	0.206577	0.2627	0.861141
PGS001146	Arm fat-free mass (R)	HP:0030052	Inguinal freckling	5	0.00113469	0.00093209	1.21736	0.223589	0.216976	0.2122	0.861141
PGS001155	Impedance (left leg)	HP:0030052	Inguinal freckling	5	-0.00112401	0.000927221	-1.21224	0.225542	0.216451	0.2217	0.861141
PGS001157	Impedance (right leg)	HP:0030052	Inguinal freckling	5	-0.00142573	0.000926822	-1.5383	0.124109	0.254276	0.1183	0.861141
PGS001158	Left leg mass (predicted)	HP:0030052	Inguinal freckling	5	0.00132979	0.000926252	1.43566	0.151231	0.241406	0.1476	0.861141
PGS001159	Right leg mass (predicted)	HP:0030052	Inguinal freckling	5	0.00146335	0.000925822	1.58059	0.114105	0.259837	0.1118	0.861141
PGS001164	Testicular cancer	HP:0030052	Inguinal freckling	5	0.00134293	0.000942041	1.42555	0.154129	0.240186	0.1531	0.861141
PGS001165	Arm fat free mass (L)	HP:0030052	Inguinal freckling	5	0.00121397	0.000933919	1.29987	0.193772	0.225738	0.1935	0.861141
PGS001166	Leg fat free mass (L)	HP:0030052	Inguinal freckling	5	0.00135122	0.000926663	1.45816	0.144929	0.244151	0.1437	0.861141
PGS001167	Leg fat-free mass (R)	HP:0030052	Inguinal freckling	5	0.00146293	0.000925565	1.58058	0.114107	0.259836	0.112	0.861141
PGS001169	Whole body fat free mass	HP:0030052	Inguinal freckling	5	0.00111081	0.000933945	1.18937	0.234414	0.214133	0.2383	0.861141
PGS001192	Gonarthrosis [arthrosis of knee] (time-to-event)	HP:0030052	Inguinal freckling	5	0.00142629	0.000935642	1.5244	0.127542	0.252481	0.1279	0.861141
PGS001233	Heart rate (AR)	HP:0030052	Inguinal freckling	5	-0.00112966	0.000935421	-1.20764	0.227305	0.215982	0.2288	0.861141
PGS001234	Left arm mass (predicted)	HP:0030052	Inguinal freckling	5	0.001208	0.000936618	1.28975	0.197264	0.224632	0.1998	0.861141
PGS001235	Right arm mass (predicted)	HP:0030052	Inguinal freckling	5	0.00114552	0.000933204	1.22752	0.219751	0.218024	0.2208	0.861141
PGS001242	Ankle spacing width (L)	HP:0030052	Inguinal freckling	5	0.0012411	0.000927497	1.33812	0.180987	0.229994	0.1784	0.861141
PGS001250	Calculus of kidney and ureter (time-to-event)	HP:0030052	Inguinal freckling	5	-0.00111381	0.000947972	-1.17494	0.240137	0.212694	0.2459	0.861141
PGS001275	Other retinal disorders (time-to-event)	HP:0030052	Inguinal freckling	5	-0.00116878	0.000945728	-1.23585	0.216637	0.21889	0.2212	0.861141
PGS001276	Retinal disorders in diseases classified elsewhere (time-to-event)	HP:0030052	Inguinal freckling	5	-0.00146597	0.00094722	-1.54765	0.12184	0.255493	0.1164	0.861141
PGS001293	Other diseases of liver (time-to-event)	HP:0030052	Inguinal freckling	5	0.00101007	0.000926641	1.09003	0.275811	0.204578	0.2747	0.861141
PGS001298	Obesity (time-to-event)	HP:0030052	Inguinal freckling	5	0.00131411	0.000940065	1.39789	0.162277	0.236892	0.1596	0.861141
PGS001303	Other cataract (time-to-event)	HP:0030052	Inguinal freckling	5	0.00122792	0.000935119	1.31311	0.189272	0.227198	0.1867	0.861141
PGS001319	Other metabolic disorders (time-to-event)	HP:0030052	Inguinal freckling	5	0.00157103	0.000930264	1.6888	0.0913897	0.274748	0.1712	0.861141
PGS001321	Eye problems/disorders (Glaucoma)	HP:0030052	Inguinal freckling	5	-0.00210001	0.000941686	-2.23005	0.0258377	0.364056	0.0279	0.861141
PGS001324	Family history of high blood pressure	HP:0030052	Inguinal freckling	5	0.00154877	0.000938357	1.65052	0.0989704	0.26936	0.0977	0.861141
PGS001326	Emphysema	HP:0030052	Inguinal freckling	5	0.00174643	0.0009434	1.85121	0.0642638	0.298972	0.0614	0.861141
PGS001330	Crohn's disease [regional enteritis] (time-to-event)	HP:0030052	Inguinal freckling	5	0.00256494	0.000958668	2.67553	0.00751262	0.455902	0.0081	0.861141
PGS001331	Crohns disease	HP:0030052	Inguinal freckling	5	0.00251604	0.000954709	2.6354	0.0084586	0.446953	0.0075	0.861141
PGS001335	Vascular/heart problems diagnosed by doctor High BP	HP:0030052	Inguinal freckling	5	0.00146197	0.000921985	1.58567	0.112947	0.260515	0.1092	0.861141
PGS001339	Atrial fibrillation and flutter (time-to-event)	HP:0030052	Inguinal freckling	5	0.00115063	0.000965985	1.19115	0.233716	0.214312	0.2336	0.861141
PGS001350	Fasting glucose	HP:0030052	Inguinal freckling	5	-0.00185719	0.000959137	-1.93631	0.0529482	0.312547	0.0523	0.861141
PGS001351	Fasting insulin	HP:0030052	Inguinal freckling	5	-0.00158656	0.000942839	-1.68274	0.0925568	0.273888	0.0927	0.861141
PGS001358	3mm cylindrical power (R)	HP:0030052	Inguinal freckling	5	0.00109626	0.000936558	1.17052	0.24191	0.212256	0.2479	0.861141
PGS001370	Age asthma diagnosed	HP:0030052	Inguinal freckling	5	0.00125547	0.000960397	1.30724	0.191257	0.226549	0.1888	0.861141
PGS001372	Age hayfever or allergic rhinitis diagnosed by doctor	HP:0030052	Inguinal freckling	5	0.00128891	0.000933289	1.38105	0.167395	0.234918	0.1702	0.861141
PGS001373	Age started wearing glasses or contact lenses	HP:0030052	Inguinal freckling	5	-0.00129587	0.000936724	-1.38341	0.16667	0.235193	0.168	0.861141
PGS001376	Average number of times bowels opened per day	HP:0030052	Inguinal freckling	5	0.00135804	0.000952046	1.42644	0.153872	0.240293	0.1539	0.861141
PGS001381	Corneal hysteresis (R)	HP:0030052	Inguinal freckling	5	-0.00128643	0.000947804	-1.35727	0.174823	0.232172	0.184	0.861141
PGS001382	Corneal resistance factor (L)	HP:0030052	Inguinal freckling	5	-0.0010787	0.000932988	-1.15618	0.247724	0.210849	0.2457	0.861141
PGS001383	Corneal resistance factor (R)	HP:0030052	Inguinal freckling	5	-0.00100885	0.000943885	-1.06882	0.285259	0.202646	0.2849	0.861141
PGS001385	Degree bothered by headaches in the last 3 months	HP:0030052	Inguinal freckling	5	-0.00130325	0.000938258	-1.38901	0.164962	0.235848	0.1605	0.861141
PGS001397	Frequency of walking for pleasure in last 4 weeks	HP:0030052	Inguinal freckling	5	-0.0017394	0.000941119	-1.84823	0.0646944	0.298506	0.0571	0.861141
PGS001399	GE / gI antigen for Varicella Zoster Virus	HP:0030052	Inguinal freckling	5	-0.00151808	0.000941482	-1.61244	0.107	0.264123	0.0829	0.861141
PGS001404	Heel bone mineral density (BMD) (R)	HP:0030052	Inguinal freckling	5	0.00105508	0.000963017	1.0956	0.273365	0.205092	0.2726	0.861141
PGS001413	LV stroke volume	HP:0030052	Inguinal freckling	5	-0.00138787	0.000948304	-1.46353	0.143456	0.244812	0.1459	0.861141
PGS001414	Lymphocyte %	HP:0030052	Inguinal freckling	5	0.000991461	0.000919618	1.07812	0.281089	0.203489	0.2844	0.861141
PGS001420	Mean FA in cingulum cingulate gyrus on FA skeleton (R)	HP:0030052	Inguinal freckling	5	0.00132177	0.00096778	1.36578	0.172139	0.233149	0.1741	0.861141
PGS001428	Mean FA in inferior cerebellar peduncle on FA skeleton (R)	HP:0030052	Inguinal freckling	5	-0.00151734	0.000925512	-1.63946	0.10125	0.267827	0.0966	0.861141
PGS001429	Mean FA in middle cerebellar peduncle on FA skeleton	HP:0030052	Inguinal freckling	5	-0.00163576	0.00095434	-1.71403	0.0866549	0.278366	0.0876	0.861141
PGS001435	Mean FA in retrolenticular part of internal capsule on FA skeleton (R)	HP:0030052	Inguinal freckling	5	-0.00105746	0.000950329	-1.11273	0.265939	0.206688	0.2638	0.861141
PGS001436	Mean FA in sagittal stratum on FA skeleton (L)	HP:0030052	Inguinal freckling	5	-0.0015601	0.000952204	-1.63841	0.101468	0.267683	0.1003	0.861141
PGS001437	Mean FA in sagittal stratum on FA skeleton (R)	HP:0030052	Inguinal freckling	5	-0.00121327	0.000958235	-1.26615	0.205585	0.222088	0.2119	0.861141
PGS001441	Mean FA in superior corona radiata on FA skeleton (L)	HP:0030052	Inguinal freckling	5	-0.0010333	0.000954458	-1.08261	0.279093	0.203898	0.2825	0.861141
PGS001444	Mean FA in superior fronto-occipital fasciculus on FA skeleton (R)	HP:0030052	Inguinal freckling	5	-0.0010342	0.000930301	-1.11168	0.266387	0.20659	0.2753	0.861141
PGS001445	Mean FA in superior longitudinal fasciculus on FA skeleton (L)	HP:0030052	Inguinal freckling	5	-0.00196986	0.000937515	-2.10115	0.0357334	0.340564	0.0334	0.861141
PGS001446	Mean FA in superior longitudinal fasciculus on FA skeleton (R)	HP:0030052	Inguinal freckling	5	-0.00219848	0.000940243	-2.3382	0.0194595	0.384836	0.0205	0.861141
PGS001452	Mean ICVF in anterior limb of internal capsule on FA skeleton (L)	HP:0030052	Inguinal freckling	5	0.00100906	0.000950436	1.06169	0.288487	0.202004	0.2934	0.861141
PGS001453	Mean ICVF in anterior limb of internal capsule on FA skeleton (R)	HP:0030052	Inguinal freckling	5	0.00108895	0.000950951	1.14512	0.252276	0.209774	0.2596	0.861141
PGS001459	Mean ICVF in cingulum hippocampus on FA skeleton (L)	HP:0030052	Inguinal freckling	5	0.00169609	0.000929434	1.82486	0.0681479	0.294891	0.0686	0.861141
PGS001461	Mean ICVF in external capsule on FA skeleton (L)	HP:0030052	Inguinal freckling	5	0.00150378	0.000932199	1.61316	0.106844	0.264221	0.1128	0.861141
PGS001462	Mean ICVF in external capsule on FA skeleton (R)	HP:0030052	Inguinal freckling	5	0.00221379	0.000930851	2.37824	0.0174743	0.392776	0.0177	0.861141
PGS001467	Mean ICVF in inferior cerebellar peduncle on FA skeleton (L)	HP:0030052	Inguinal freckling	5	0.00165675	0.000939762	1.76295	0.0780379	0.285533	0.0779	0.861141
PGS001468	Mean ICVF in inferior cerebellar peduncle on FA skeleton (R)	HP:0030052	Inguinal freckling	5	0.00106098	0.000933904	1.13607	0.256043	0.208903	0.2501	0.861141
PGS001469	Mean ICVF in medial lemniscus on FA skeleton (L)	HP:0030052	Inguinal freckling	5	0.00103596	0.000947487	1.09338	0.27434	0.204887	0.2729	0.861141
PGS001487	Mean ICVF in superior fronto-occipital fasciculus on FA skeleton (R)	HP:0030052	Inguinal freckling	5	0.00108125	0.000926825	1.16662	0.243483	0.211872	0.2399	0.861141
PGS001490	Mean ICVF in tapetum on FA skeleton (L)	HP:0030052	Inguinal freckling	5	0.00137701	0.000931626	1.47807	0.139522	0.246616	0.1375	0.861141
PGS001491	Mean ICVF in uncinate fasciculus on FA skeleton (L)	HP:0030052	Inguinal freckling	5	0.00153339	0.000937852	1.635	0.102182	0.267212	0.1031	0.861141
PGS001502	Mean ISOVF in sagittal stratum on FA skeleton (L)	HP:0030052	Inguinal freckling	5	0.000976077	0.000948093	1.02952	0.303343	0.199165	0.295	0.861141
PGS001505	Mean ISOVF in superior corona radiata on FA skeleton (L)	HP:0030052	Inguinal freckling	5	0.0014113	0.000947244	1.4899	0.136383	0.248097	0.128	0.861141
PGS001507	Median T2star in caudate (L)	HP:0030052	Inguinal freckling	5	-0.00133618	0.000944533	-1.41464	0.157304	0.238879	0.1533	0.861141
PGS001509	Median T2star in pallidum (L)	HP:0030052	Inguinal freckling	5	-0.00168721	0.000936262	-1.80207	0.0716619	0.291409	0.0697	0.861141
PGS001510	Median T2star in pallidum (R)	HP:0030052	Inguinal freckling	5	-0.00216201	0.00093057	-2.32331	0.0202468	0.381917	0.0205	0.861141
PGS001513	Median T2star in thalamus (R)	HP:0030052	Inguinal freckling	5	-0.00133266	0.000940485	-1.41699	0.156618	0.239159	0.1584	0.861141
PGS001514	Non-cancer illness year/age first occurred	HP:0030052	Inguinal freckling	5	-0.00108662	0.000946574	-1.14795	0.251103	0.210049	0.2495	0.861141
PGS001516	Other diseases of intestine (time-to-event)	HP:0030052	Inguinal freckling	5	-0.00147208	0.00096882	-1.51945	0.128783	0.251846	0.1278	0.861141
PGS001520	Position of the pulse wave peak	HP:0030052	Inguinal freckling	5	0.00102065	0.000944576	1.08054	0.280011	0.203709	0.279	0.861141
PGS001530	Speed of sound through heel (L)	HP:0030052	Inguinal freckling	5	0.00108536	0.00095404	1.13765	0.255382	0.209055	0.262	0.861141
PGS001531	Speed of sound through heel (R)	HP:0030052	Inguinal freckling	5	0.00119572	0.000955406	1.25153	0.210865	0.220535	0.2095	0.861141
PGS001537	Volume of accumbens (L)	HP:0030052	Inguinal freckling	5	0.00208082	0.000936457	2.22202	0.0263764	0.362552	0.025	0.861141
PGS001538	Volume of accumbens (R)	HP:0030052	Inguinal freckling	5	0.0010925	0.000925609	1.18031	0.237996	0.213228	0.2406	0.861141
PGS001542	Volume of caudate (L)	HP:0030052	Inguinal freckling	5	0.0011528	0.000946518	1.21793	0.223371	0.217035	0.2206	0.861141
PGS001545	Volume of grey matter (normalised for head size)	HP:0030052	Inguinal freckling	5	-0.00129799	0.000935144	-1.38801	0.165263	0.235732	0.1671	0.861141
PGS001553	Volume of grey matter in Crus I Cerebellum (R)	HP:0030052	Inguinal freckling	5	0.00148916	0.000941865	1.58108	0.113993	0.259902	0.1164	0.861141
PGS001558	Volume of grey matter in Frontal Orbital Cortex (L)	HP:0030052	Inguinal freckling	5	0.00106123	0.000932743	1.13775	0.255338	0.209065	0.2577	0.861141
PGS001559	Volume of grey matter in Frontal Orbital Cortex (R)	HP:0030052	Inguinal freckling	5	0.00123214	0.000937048	1.31491	0.188667	0.227397	0.1889	0.861141
PGS001561	Volume of grey matter in Heschl's Gyrus (includes H1 and H2) (L)	HP:0030052	Inguinal freckling	5	0.00104291	0.0009252	1.12723	0.259761	0.208059	0.2664	0.861141
PGS001567	Volume of grey matter in Inferior Frontal Gyrus, pars triangularis (R)	HP:0030052	Inguinal freckling	5	0.00221073	0.000953415	2.31875	0.0204935	0.381026	0.0218	0.861141
PGS001568	Volume of grey matter in Inferior Temporal Gyrus, posterior division (L)	HP:0030052	Inguinal freckling	5	0.00116708	0.000938488	1.24358	0.213778	0.219698	0.2109	0.861141
PGS001569	Volume of grey matter in Insular Cortex (L)	HP:0030052	Inguinal freckling	5	0.00187326	0.000940422	1.99193	0.0464935	0.321746	0.0504	0.861141
PGS001570	Volume of grey matter in Insular Cortex (R)	HP:0030052	Inguinal freckling	5	0.00120422	0.000944213	1.27537	0.202302	0.223077	0.208	0.861141
PGS001571	Volume of grey matter in Intracalcarine Cortex (L)	HP:0030052	Inguinal freckling	5	-0.00142465	0.00096728	-1.47284	0.140927	0.245965	0.1436	0.861141
PGS001576	Volume of grey matter in Lingual Gyrus (R)	HP:0030052	Inguinal freckling	5	0.00154542	0.000947219	1.63154	0.10291	0.266735	0.1051	0.861141
PGS001585	Volume of grey matter in Parahippocampal Gyrus, posterior division (L)	HP:0030052	Inguinal freckling	5	0.0012455	0.000927536	1.3428	0.179465	0.230524	0.1823	0.861141
PGS001586	Volume of grey matter in Parahippocampal Gyrus, posterior division (R)	HP:0030052	Inguinal freckling	5	0.00114326	0.000954824	1.19735	0.231288	0.214938	0.2319	0.861141
PGS001593	Volume of grey matter in Putamen (L)	HP:0030052	Inguinal freckling	5	-0.00141635	0.000931838	-1.51996	0.128655	0.251911	0.1235	0.861141
PGS001597	Volume of grey matter in Superior Frontal Gyrus (L)	HP:0030052	Inguinal freckling	5	0.0010905	0.000916717	1.18957	0.234336	0.214153	0.2293	0.861141
PGS001598	Volume of grey matter in Superior Frontal Gyrus (R)	HP:0030052	Inguinal freckling	5	0.00131551	0.000936816	1.40424	0.16038	0.237642	0.1587	0.861141
PGS001599	Volume of grey matter in Superior Temporal Gyrus, anterior division (L)	HP:0030052	Inguinal freckling	5	0.00102997	0.000933942	1.10282	0.270216	0.205762	0.273	0.861141
PGS001600	Volume of grey matter in Superior Temporal Gyrus, posterior division (L)	HP:0030052	Inguinal freckling	5	-0.00104633	0.00093497	-1.11911	0.263207	0.207289	0.2591	0.861141
PGS001602	Volume of grey matter in Supracalcarine Cortex (R)	HP:0030052	Inguinal freckling	5	-0.0010286	0.000948691	-1.08423	0.278373	0.204046	0.2697	0.861141
PGS001605	Volume of grey matter in Temporal Fusiform Cortex, posterior division (R)	HP:0030052	Inguinal freckling	5	-0.00109026	0.000945364	-1.15327	0.248915	0.210565	0.2503	0.861141
PGS001607	Volume of grey matter in Temporal Pole (R)	HP:0030052	Inguinal freckling	5	0.000997808	0.000939257	1.06234	0.288191	0.202063	0.2837	0.861141
PGS001608	Volume of grey matter in Thalamus (L)	HP:0030052	Inguinal freckling	5	-0.00136643	0.000950843	-1.43707	0.150829	0.241576	0.1487	0.861141
PGS001609	Volume of grey matter in Thalamus (R)	HP:0030052	Inguinal freckling	5	-0.00262377	0.000937538	-2.79857	0.00517447	0.484177	0.0053	0.861141
PGS001610	Volume of grey matter in V Cerebellum (L)	HP:0030052	Inguinal freckling	5	-0.0011925	0.000953121	-1.25115	0.211003	0.220495	0.2132	0.861141
PGS001611	Volume of grey matter in V Cerebellum (R)	HP:0030052	Inguinal freckling	5	-0.00102727	0.000936805	-1.09657	0.272941	0.205182	0.2649	0.861141
PGS001613	Volume of grey matter in Ventral Striatum (R)	HP:0030052	Inguinal freckling	5	-0.00095876	0.000922733	-1.03904	0.298891	0.199997	0.2879	0.861141
PGS001616	Volume of grey matter in Vermis VI Cerebellum	HP:0030052	Inguinal freckling	5	0.00109686	0.000944099	1.16181	0.24543	0.211399	0.2451	0.861141
PGS001618	Volume of grey matter in Vermis VIIIa Cerebellum	HP:0030052	Inguinal freckling	5	-0.00187461	0.000952386	-1.96833	0.0491462	0.317812	0.0482	0.861141
PGS001622	Volume of grey matter in VI Cerebellum (R)	HP:0030052	Inguinal freckling	5	-0.00112398	0.000944081	-1.19055	0.23395	0.214252	0.2402	0.861141
PGS001628	Volume of grey matter in VIIIb Cerebellum (R)	HP:0030052	Inguinal freckling	5	0.00122232	0.00095573	1.27894	0.201043	0.223461	0.2033	0.861141
PGS001629	Volume of grey matter in X Cerebellum (R)	HP:0030052	Inguinal freckling	5	0.00100949	0.00094508	1.06815	0.285562	0.202586	0.2862	0.861141
PGS001630	Volume of hippocampus (L)	HP:0030052	Inguinal freckling	5	0.00186087	0.000944258	1.97072	0.0488718	0.318208	0.0504	0.861141
PGS001631	Volume of pallidum (L)	HP:0030052	Inguinal freckling	5	0.00102068	0.000933304	1.09362	0.274235	0.204909	0.2758	0.861141
PGS001634	Volume of peripheral cortical grey matter (normalised for head size)	HP:0030052	Inguinal freckling	5	-0.0009979	0.000934716	-1.0676	0.285811	0.202536	0.2852	0.861141
PGS001637	Volume of thalamus (L)	HP:0030052	Inguinal freckling	5	0.00139487	0.000947313	1.47245	0.141033	0.245917	0.1459	0.861141
PGS001638	Volume of thalamus (R)	HP:0030052	Inguinal freckling	5	0.0013243	0.000952789	1.38991	0.164685	0.235954	0.1616	0.861141
PGS001641	Volume of white matter (normalised for head size)	HP:0030052	Inguinal freckling	5	0.00198029	0.000953017	2.07791	0.037825	0.336477	0.0363	0.861141
PGS001649	WA FA in tract corticospinal tract (R)	HP:0030052	Inguinal freckling	5	0.00147949	0.000960927	1.53965	0.123779	0.254452	0.1256	0.861141
PGS001651	WA FA in tract forceps minor	HP:0030052	Inguinal freckling	5	-0.0015601	0.000944444	-1.65187	0.0986928	0.269549	0.0967	0.861141
PGS001652	WA FA in tract inferior fronto-occipital fasciculus (L)	HP:0030052	Inguinal freckling	5	-0.00171341	0.000930288	-1.84181	0.0656286	0.297509	0.0626	0.861141
PGS001653	WA FA in tract inferior fronto-occipital fasciculus (R)	HP:0030052	Inguinal freckling	5	-0.00188867	0.000953566	-1.98064	0.0477473	0.319858	0.049	0.861141
PGS001654	WA FA in tract inferior longitudinal fasciculus (L)	HP:0030052	Inguinal freckling	5	-0.00222545	0.000924871	-2.40623	0.0161944	0.398405	0.0176	0.861141
PGS001656	WA FA in tract posterior thalamic radiation (L)	HP:0030052	Inguinal freckling	5	-0.00111608	0.000925398	-1.20605	0.227918	0.21582	0.2337	0.861141
PGS001657	WA FA in tract posterior thalamic radiation (R)	HP:0030052	Inguinal freckling	5	-0.00102871	0.000939348	-1.09513	0.273572	0.205049	0.2687	0.861141
PGS001658	WA FA in tract superior longitudinal fasciculus (L)	HP:0030052	Inguinal freckling	5	-0.0010737	0.00094592	-1.13509	0.256454	0.208809	0.2606	0.861141
PGS001674	WA ICVF in tract inferior longitudinal fasciculus (R)	HP:0030052	Inguinal freckling	5	0.00107016	0.00094721	1.1298	0.258675	0.208304	0.2581	0.861141
PGS001675	WA ICVF in tract medial lemniscus (L)	HP:0030052	Inguinal freckling	5	0.00118814	0.000920962	1.29011	0.19714	0.224671	0.1997	0.861141
PGS001685	WA ICVF in tract superior thalamic radiation (R)	HP:0030052	Inguinal freckling	5	-0.00105788	0.000937949	-1.12787	0.25949	0.20812	0.2606	0.861141
PGS001692	WA ISOVF in tract cingulate gyrus part of cingulum (R)	HP:0030052	Inguinal freckling	5	0.00107396	0.000949006	1.13166	0.25789	0.208482	0.2562	0.861141
PGS001694	WA ISOVF in tract inferior fronto-occipital fasciculus (R)	HP:0030052	Inguinal freckling	5	0.00110453	0.000947739	1.16544	0.243958	0.211756	0.2368	0.861141
PGS001696	WA ISOVF in tract inferior longitudinal fasciculus (R)	HP:0030052	Inguinal freckling	5	0.00150898	0.000932721	1.61783	0.105832	0.264858	0.1065	0.861141
PGS001700	WA ISOVF in tract superior thalamic radiation (L)	HP:0030052	Inguinal freckling	5	0.00230251	0.000945142	2.43616	0.0149176	0.404497	0.0153	0.861141
PGS001703	WA ISOVF in tract uncinate fasciculus (R)	HP:0030052	Inguinal freckling	5	0.000967995	0.000919833	1.05236	0.292742	0.201172	0.2953	0.861141
PGS001704	WA L1 in tract forceps minor	HP:0030052	Inguinal freckling	5	0.00159752	0.000932828	1.71256	0.0869253	0.278153	0.0899	0.861141
PGS001705	WA L1 in tract inferior fronto-occipital fasciculus (L)	HP:0030052	Inguinal freckling	5	0.00135938	0.000964415	1.40954	0.158806	0.238271	0.1641	0.861141
PGS001709	WA L1 in tract superior longitudinal fasciculus (L)	HP:0030052	Inguinal freckling	5	0.00140135	0.00094139	1.48859	0.136728	0.247932	0.14	0.861141
PGS001710	WA L1 in tract superior longitudinal fasciculus (R)	HP:0030052	Inguinal freckling	5	0.00144322	0.000925014	1.56022	0.118843	0.257139	0.1181	0.861141
PGS001718	WA L2 in tract cingulate gyrus part of cingulum (R)	HP:0030052	Inguinal freckling	5	-0.00111317	0.000929735	-1.1973	0.231309	0.214932	0.2301	0.861141
PGS001720	WA L2 in tract forceps minor	HP:0030052	Inguinal freckling	5	0.00155504	0.000934969	1.6632	0.0964041	0.271132	0.1009	0.861141
PGS001721	WA L2 in tract inferior fronto-occipital fasciculus (L)	HP:0030052	Inguinal freckling	5	0.00137772	0.000947881	1.45348	0.146225	0.243576	0.1471	0.861141
PGS001722	WA L2 in tract inferior fronto-occipital fasciculus (R)	HP:0030052	Inguinal freckling	5	0.00140081	0.000945226	1.48198	0.138479	0.247104	0.1425	0.861141
PGS001724	WA L2 in tract inferior longitudinal fasciculus (R)	HP:0030052	Inguinal freckling	5	0.0017935	0.000949451	1.88899	0.0590156	0.304923	0.0563	0.861141
PGS001725	WA L2 in tract superior longitudinal fasciculus (L)	HP:0030052	Inguinal freckling	5	0.00261924	0.000943015	2.77752	0.00552074	0.47925	0.0058	0.861141
PGS001726	WA L2 in tract superior thalamic radiation (L)	HP:0030052	Inguinal freckling	5	0.00179428	0.000947335	1.89403	0.0583429	0.305726	0.0593	0.861141
PGS001735	WA L3 in tract inferior fronto-occipital fasciculus (L)	HP:0030052	Inguinal freckling	5	0.00121445	0.000950413	1.27782	0.20144	0.22334	0.2021	0.861141
PGS001736	WA L3 in tract inferior fronto-occipital fasciculus (R)	HP:0030052	Inguinal freckling	5	0.00194293	0.000946481	2.05279	0.0402029	0.332109	0.0402	0.861141
PGS001738	WA L3 in tract inferior longitudinal fasciculus (R)	HP:0030052	Inguinal freckling	5	0.00186007	0.0009391	1.9807	0.0477411	0.319867	0.0471	0.861141
PGS001739	WA L3 in tract superior longitudinal fasciculus (L)	HP:0030052	Inguinal freckling	5	0.00138937	0.000946014	1.46866	0.142059	0.245446	0.1428	0.861141
PGS001740	WA L3 in tract superior thalamic radiation (L)	HP:0030052	Inguinal freckling	5	0.00189949	0.000950423	1.99857	0.045769	0.322862	0.0436	0.861141
PGS001741	WA L3 in tract superior thalamic radiation (R)	HP:0030052	Inguinal freckling	5	0.00144378	0.000939145	1.53733	0.124346	0.254151	0.1293	0.861141
PGS001743	WA L3 in tract uncinate fasciculus (R)	HP:0030052	Inguinal freckling	5	0.000983227	0.000930478	1.05669	0.290761	0.201558	0.2892	0.861141
PGS001749	WA MD in tract forceps minor	HP:0030052	Inguinal freckling	5	0.00141549	0.000930095	1.52187	0.128174	0.252157	0.1242	0.861141
PGS001750	WA MD in tract inferior fronto-occipital fasciculus (L)	HP:0030052	Inguinal freckling	5	0.00112462	0.000958366	1.17347	0.240724	0.212549	0.2415	0.861141
PGS001751	WA MD in tract inferior fronto-occipital fasciculus (R)	HP:0030052	Inguinal freckling	5	0.00133999	0.000935265	1.43274	0.152065	0.241052	0.1456	0.861141
PGS001753	WA MD in tract inferior longitudinal fasciculus (R)	HP:0030052	Inguinal freckling	5	0.00153882	0.000940563	1.63606	0.101959	0.267358	0.0983	0.861141
PGS001754	WA MD in tract superior longitudinal fasciculus (L)	HP:0030052	Inguinal freckling	5	0.00180328	0.000937195	1.92412	0.054459	0.310565	0.0531	0.861141
PGS001755	WA MD in tract superior thalamic radiation (L)	HP:0030052	Inguinal freckling	5	0.00143703	0.000935472	1.53615	0.124635	0.253998	0.1282	0.861141
PGS001760	WA MO in tract medial lemniscus (R)	HP:0030052	Inguinal freckling	5	-0.00146407	0.000932914	-1.56935	0.116699	0.258345	0.1186	0.861141
PGS001769	WA OD in tract superior longitudinal fasciculus (L)	HP:0030052	Inguinal freckling	5	-0.00193364	0.000954118	-2.02662	0.042813	0.327616	0.044	0.861141
PGS001784	Abdominal aortic aneurysm	HP:0030052	Inguinal freckling	5	-0.00105215	0.000931374	-1.12967	0.258728	0.208292	0.2659	0.861141
PGS001792	Primary open-angle glaucoma	HP:0030052	Inguinal freckling	5	-0.00189494	0.000921934	-2.0554	0.0399501	0.33256	0.0431	0.861141
PGS001801	FEV1/FVC ratio	HP:0030052	Inguinal freckling	5	-0.00125675	0.000963279	-1.30466	0.192137	0.226264	0.1876	0.861141
PGS002025	Type 1 diabetes	HP:0030052	Inguinal freckling	5	-0.00105411	0.000928071	-1.13581	0.256151	0.208879	0.2537	0.861141
PGS002031	Disorders of iron metabolism	HP:0030052	Inguinal freckling	5	-0.000856427	0.00092938	-0.921504	0.356881	0.19027	0.2694	0.861141
PGS002041	Macular degeneration (senile) of retina NOS	HP:0030052	Inguinal freckling	5	-0.00113774	0.000934509	-1.21747	0.223546	0.216987	0.2156	0.861141
PGS002042	Corneal dystrophy	HP:0030052	Inguinal freckling	5	0.0019339	0.000938487	2.06066	0.0394446	0.333472	0.0403	0.861141
PGS002044	Cataract	HP:0030052	Inguinal freckling	5	0.00116308	0.000940957	1.23606	0.21656	0.218911	0.2098	0.861141
PGS002046	Otosclerosis	HP:0030052	Inguinal freckling	5	0.0015058	0.00095424	1.57802	0.114696	0.259494	0.119	0.861141
PGS002050	Atrial fibrillation and flutter	HP:0030052	Inguinal freckling	5	0.00257975	0.000959078	2.68982	0.00719917	0.459123	0.0056	0.861141
PGS002051	Congestive heart failure; nonhypertensive	HP:0030052	Inguinal freckling	5	0.00112759	0.000960973	1.17338	0.24076	0.21254	0.2391	0.861141
PGS002052	Occlusion and stenosis of precerebral arteries	HP:0030052	Inguinal freckling	5	0.00102457	0.000945327	1.08383	0.278551	0.20401	0.2884	0.861141
PGS002059	Circulatory disease NEC	HP:0030052	Inguinal freckling	5	0.00106971	0.0009315	1.14838	0.250928	0.21009	0.2475	0.861141
PGS002066	Ulcerative colitis	HP:0030052	Inguinal freckling	5	0.00111812	0.000937341	1.19287	0.233041	0.214485	0.2274	0.861141
PGS002073	Other biliary tract disease	HP:0030052	Inguinal freckling	5	0.00100934	0.000938224	1.07579	0.282129	0.203277	0.274	0.861141
PGS002075	Urinary calculus	HP:0030052	Inguinal freckling	5	-0.00120619	0.000937043	-1.28722	0.198142	0.224358	0.1941	0.861141
PGS002076	Hyperplasia of prostate	HP:0030052	Inguinal freckling	5	-0.00113053	0.000943713	-1.19796	0.231051	0.214999	0.2365	0.861141
PGS002082	Lupus (localized and systemic)	HP:0030052	Inguinal freckling	5	-0.0010933	0.000940815	-1.16208	0.24532	0.211426	0.2473	0.861141
PGS002088	Rheumatoid arthritis	HP:0030052	Inguinal freckling	5	-0.00120866	0.000946427	-1.27708	0.2017	0.223261	0.2	0.861141
PGS002092	Contracture of palmar fascia [Dupuytren's disease]	HP:0030052	Inguinal freckling	5	0.00196004	0.000944682	2.07481	0.0381121	0.335935	0.036	0.861141
PGS002094	Osteoarthrosis	HP:0030052	Inguinal freckling	5	0.00184191	0.000939703	1.9601	0.0501015	0.316449	0.0534	0.861141
PGS002098	Recent poor appetite or overeating	HP:0030052	Inguinal freckling	5	-0.00106764	0.000937208	-1.13917	0.254749	0.209201	0.263	0.861141
PGS002102	Apolipoprotein B	HP:0030052	Inguinal freckling	5	-0.00139968	0.000954413	-1.46654	0.142635	0.245184	0.1431	0.861141
PGS002108	Cholesterol	HP:0030052	Inguinal freckling	5	-0.00150003	0.000938836	-1.59776	0.110231	0.262137	0.1096	0.861141
PGS002110	Skin colour	HP:0030052	Inguinal freckling	5	0.00102228	0.000952131	1.07368	0.283077	0.203085	0.2742	0.861141
PGS002111	Ever depressed for a whole week	HP:0030052	Inguinal freckling	5	-0.00198288	0.000950385	-2.08639	0.03705	0.337964	0.0396	0.861141
PGS002115	Alcohol drinker status	HP:0030052	Inguinal freckling	5	0.0023199	0.000943519	2.45877	0.0140124	0.40915	0.0124	0.861141
PGS002117	PP interval	HP:0030052	Inguinal freckling	5	0.00133037	0.000941582	1.41291	0.157813	0.238672	0.1579	0.861141
PGS002121	RR interval	HP:0030052	Inguinal freckling	5	0.00130203	0.000938535	1.3873	0.16548	0.235648	0.1651	0.861141
PGS002123	Red blood cell (erythrocyte) count	HP:0030052	Inguinal freckling	5	-0.00116413	0.000934872	-1.24523	0.213171	0.219871	0.2191	0.861141
PGS002136	Recent feelings of foreboding	HP:0030052	Inguinal freckling	5	0.00173538	0.000933804	1.8584	0.0632362	0.300095	0.0644	0.861141
PGS002140	Wears glasses or contact lenses	HP:0030052	Inguinal freckling	5	-0.00159687	0.00095408	-1.67372	0.094317	0.272612	0.0945	0.861141
PGS002148	Average total household income before tax	HP:0030052	Inguinal freckling	5	0.0010131	0.0009396	1.07822	0.281046	0.203498	0.2856	0.861141
PGS002150	LDL direct	HP:0030052	Inguinal freckling	5	-0.0012491	0.000946282	-1.32001	0.186959	0.227964	0.1748	0.861141
PGS002151	Handedness (chirality/laterality)	HP:0030052	Inguinal freckling	5	-0.00194534	0.000948878	-2.05015	0.0404598	0.331653	0.0383	0.861141
PGS002154	General happiness	HP:0030052	Inguinal freckling	5	0.00106358	0.000930547	1.14297	0.253168	0.209567	0.2618	0.861141
PGS002159	Aspartate aminotransferase	HP:0030052	Inguinal freckling	5	-0.0013645	0.000937341	-1.45571	0.145605	0.24385	0.151	0.861141
PGS002168	Whole body fat-free mass	HP:0030052	Inguinal freckling	5	0.00101308	0.000930398	1.08886	0.276326	0.204471	0.2733	0.861141
PGS002179	Impedance of whole body	HP:0030052	Inguinal freckling	5	-0.00103069	0.000923232	-1.11639	0.264369	0.207033	0.2598	0.861141
PGS002184	Mean carotid IMT (intima-medial thickness) at 120/150/210/240 degrees	HP:0030052	Inguinal freckling	5	-0.0012457	0.000957185	-1.30142	0.19324	0.225909	0.1943	0.861141
PGS002189	Mean platelet (thrombocyte) volume	HP:0030052	Inguinal freckling	5	-0.00108685	0.000941541	-1.15433	0.248482	0.210668	0.2421	0.861141
PGS002193	Pulse rate, automated reading	HP:0030052	Inguinal freckling	5	-0.00175769	0.000922148	-1.90609	0.0567602	0.307656	0.0533	0.861141
PGS002202	Whole body water mass	HP:0030052	Inguinal freckling	5	0.0010377	0.000931137	1.11445	0.2652	0.20685	0.2602	0.861141
PGS002206	Mean corpuscular haemoglobin	HP:0030052	Inguinal freckling	5	0.00197714	0.000940225	2.10284	0.035585	0.340864	0.0348	0.861141
PGS002207	Mean corpuscular volume	HP:0030052	Inguinal freckling	5	0.00187346	0.000936356	2.0008	0.0455282	0.323237	0.0463	0.861141
PGS002212	Daytime dozing / sleeping (narcolepsy)	HP:0030052	Inguinal freckling	5	0.00104099	0.00093693	1.11106	0.266655	0.206532	0.2676	0.861141
PGS002213	Neuroticism score	HP:0030052	Inguinal freckling	5	-0.00146593	0.000944092	-1.55274	0.120619	0.256158	0.1215	0.861141
PGS002219	Total protein	HP:0030052	Inguinal freckling	5	0.00139414	0.000931634	1.49645	0.13467	0.248921	0.1331	0.861141
PGS002221	Mean reticulocyte volume	HP:0030052	Inguinal freckling	5	0.00183887	0.000946945	1.94189	0.0522685	0.313458	0.0536	0.861141
PGS002223	Sensitive stomach	HP:0030052	Inguinal freckling	5	-0.00155703	0.000921203	-1.69021	0.0911191	0.274949	0.0945	0.861141
PGS002225	Snoring	HP:0030052	Inguinal freckling	5	-0.00228358	0.000929498	-2.45679	0.01409	0.40874	0.0135	0.861141
PGS002226	Sodium in urine	HP:0030052	Inguinal freckling	5	-0.00155076	0.000937178	-1.65471	0.0981153	0.269945	0.0972	0.861141
PGS002227	Mean sphered cell volume	HP:0030052	Inguinal freckling	5	0.00150137	0.000937709	1.60111	0.109487	0.262588	0.1107	0.861141
PGS002230	Water intake	HP:0030052	Inguinal freckling	5	0.00110986	0.000922179	1.20352	0.228896	0.215562	0.232	0.861141
PGS002242	Breast cancer	HP:0030052	Inguinal freckling	5	0.00226567	0.000943949	2.4002	0.0164629	0.397187	0.0156	0.861141
PGS002247	Melanoma	HP:0030052	Inguinal freckling	5	-0.0014155	0.000953461	-1.48459	0.137785	0.247431	0.1392	0.861141
PGS002250	Epithelial ovarian cancer	HP:0030052	Inguinal freckling	5	0.00152602	0.000950059	1.60624	0.108355	0.263282	0.1178	0.861141
PGS002256	Gestational diabetes mellitus in early pregnancy	HP:0030052	Inguinal freckling	5	-0.00142179	0.000934629	-1.52124	0.128334	0.252075	0.1485	0.861141
PGS002271	Mitral valve prolapse	HP:0030052	Inguinal freckling	5	-0.00168485	0.000947618	-1.77799	0.075534	0.287777	0.073	0.861141
PGS002282	Nonalcoholic fatty liver disease	HP:0030052	Inguinal freckling	5	0.00106324	0.000930953	1.1421	0.253528	0.209483	0.259	0.861141
PGS002288	Pelvic organ prolapse	HP:0030052	Inguinal freckling	5	-0.00109444	0.000928058	-1.17928	0.238404	0.213125	0.2334	0.861141
PGS002290	Uric acid level	HP:0030052	Inguinal freckling	5	0.00174961	0.000957709	1.82687	0.067845	0.295201	0.0675	0.861141
PGS002292	Keratoconus	HP:0030052	Inguinal freckling	5	0.00205535	0.000940575	2.18521	0.0289714	0.355726	0.0271	0.861141
PGS002304	Follicular lymphoma	HP:0030052	Inguinal freckling	5	-0.00173268	0.000958317	-1.80805	0.0707264	0.292318	0.0702	0.861141
PGS002305	Chronic lymphoid leukemia	HP:0030052	Inguinal freckling	5	-0.00115356	0.000927983	-1.24308	0.21396	0.219646	0.2108	0.861141
PGS002316	Cardiovascular disease	HP:0030052	Inguinal freckling	5	0.0013182	0.000936819	1.4071	0.15953	0.237981	0.1557	0.861141
PGS002330	Hair Color	HP:0030052	Inguinal freckling	5	-0.0017518	0.000951151	-1.84177	0.0656343	0.297503	0.062	0.861141
PGS002338	Lymphocyte Count	HP:0030052	Inguinal freckling	5	0.0010139	0.000945785	1.07202	0.283821	0.202935	0.2813	0.861141
PGS002340	Mean Platelet Volume	HP:0030052	Inguinal freckling	5	-0.00112978	0.000947143	-1.19283	0.233056	0.214481	0.2379	0.861141
PGS002343	Platelet count	HP:0030052	Inguinal freckling	5	0.00149475	0.000931692	1.60434	0.108772	0.263026	0.1065	0.861141
PGS002345	Red Blood Cell Count	HP:0030052	Inguinal freckling	5	-0.0013547	0.000947607	-1.4296	0.152963	0.240674	0.1523	0.861141
PGS002726	Multiple sclerosis	HP:0030052	Inguinal freckling	5	-0.00144144	0.000938891	-1.53526	0.124853	0.253882	0.122	0.861141
PGS002732	Chronic elevation of alanine aminotransferase	HP:0030052	Inguinal freckling	5	0.00100384	0.000917061	1.09462	0.273793	0.205002	0.2607	0.861141
PGS002747	Gastrointestinal cancer	HP:0030052	Inguinal freckling	5	0.00102784	0.000940209	1.0932	0.274416	0.204871	0.2763	0.861141
PGS002755	Atopic dermatitis	HP:0030052	Inguinal freckling	5	0.00164265	0.000964966	1.70228	0.0888336	0.276675	0.0897	0.861141
PGS002759	Depression	HP:0030052	Inguinal freckling	5	0.00106006	0.00093273	1.13652	0.255856	0.208946	0.2568	0.861141
PGS002761	Glaucoma	HP:0030052	Inguinal freckling	5	-0.00148629	0.000933976	-1.59135	0.111663	0.261276	0.1113	0.861141
PGS002762	Gout	HP:0030052	Inguinal freckling	5	0.001151	0.000936676	1.22882	0.219262	0.218158	0.2241	0.861141
PGS002763	Hip osteoarthritis	HP:0030052	Inguinal freckling	5	0.00171891	0.00094062	1.82743	0.0677617	0.295286	0.0662	0.861141
PGS002770	Stroke	HP:0030052	Inguinal freckling	5	0.00197431	0.000951575	2.07478	0.0381149	0.33593	0.0374	0.861141
PGS002778	Incident hypertension	HP:0030052	Inguinal freckling	5	0.00142999	0.000937482	1.52535	0.127306	0.252603	0.1308	0.861141
PGS002823	Age at Menopause	HP:0030052	Inguinal freckling	5	0.00248481	0.000943144	2.63461	0.00847841	0.446777	0.0078	0.861141
PGS002912	Drinking Status	HP:0030052	Inguinal freckling	5	-0.000975208	0.000937643	-1.04006	0.298416	0.200087	0.2925	0.861141
PGS002972	Height	HP:0030052	Inguinal freckling	5	0.00115011	0.000963341	1.19387	0.232647	0.214586	0.225	0.861141
PGS003043	Polyunsatturated Fatty Acids	HP:0030052	Inguinal freckling	5	-0.000991311	0.000943736	-1.05041	0.293636	0.201	0.2956	0.861141
PGS003072	Systolic Blood Pressure	HP:0030052	Inguinal freckling	5	0.0015271	0.000938781	1.62668	0.103938	0.266068	0.1035	0.861141
PGS003212	Sleep Apnea	HP:0030052	Inguinal freckling	5	-0.00102725	0.000949658	-1.08171	0.279492	0.203816	0.276	0.861141
PGS003308	estimated glomerular filtration rate (Cystatin C)	HP:0030052	Inguinal freckling	5	-0.00159045	0.000940072	-1.69184	0.0908084	0.275181	0.0893	0.861141
PGS003354	Childhood steroid-sensitive nephrotic syndrome	HP:0030052	Inguinal freckling	5	0.00112336	0.000946073	1.18739	0.235191	0.213935	0.236	0.861141
PGS003373	Drinks per week	HP:0030052	Inguinal freckling	5	0.00142009	0.000949328	1.49589	0.134817	0.24885	0.1375	0.861141
PGS003385	Ovarian serous carcinoma	HP:0030052	Inguinal freckling	5	0.00159646	0.000949375	1.68159	0.0927809	0.273724	0.091	0.861141
PGS003388	Esophageal adenocarcinoma	HP:0030052	Inguinal freckling	5	-0.00113357	0.000928769	-1.22051	0.222394	0.2173	0.2252	0.861141
PGS003393	Lung adenocarcinoma	HP:0030052	Inguinal freckling	5	-0.00160425	0.00092914	-1.72659	0.0843713	0.280188	0.0835	0.861141
PGS003406	Intracranial aneurysm	HP:0030052	Inguinal freckling	5	0.00152283	0.000951137	1.60106	0.109497	0.262582	0.1121	0.861141
PGS001647	WA FA in tract cingulate gyrus part of cingulum (L)	HP:0002121	Generalized non-motor (absence) seizure	25	0.00033273	0.00209882	0.158532	0.874051	0.187034	0.8776	0.861148
PGS000964	Slipped disc	HP:0002804	Arthrogryposis multiplex congenita	6	0.000704216	0.00102425	0.687542	0.491808	0.253813	0.4957	0.861151
PGS001435	Mean FA in retrolenticular part of internal capsule on FA skeleton (R)	HP:0002804	Arthrogryposis multiplex congenita	6	-0.000704816	0.00104057	-0.677336	0.498259	0.253225	0.4964	0.861151
PGS001607	Volume of grey matter in Temporal Pole (R)	HP:0002804	Arthrogryposis multiplex congenita	6	-0.000694081	0.00102843	-0.674897	0.499807	0.253086	0.496	0.861151
PGS001771	WA OD in tract superior thalamic radiation (R)	HP:0002804	Arthrogryposis multiplex congenita	6	0.000703487	0.00102354	0.68731	0.491955	0.253799	0.4942	0.861151
PGS000069	Serous epithelial ovarian cancer	HP:0001279	Syncope	16	-6.40092e-05	0.00167223	-0.0382777	0.969469	0.175946	0.9681	0.861177
PGS000096	Immature fraction of reticulocytes	HP:0001279	Syncope	16	5.99506e-05	0.00167824	0.0357222	0.971507	0.175938	0.9694	0.861177
PGS000256	Melusin (ITGB1BP2) serum levels	HP:0001279	Syncope	16	7.29189e-05	0.00169865	0.0429275	0.965763	0.175962	0.9649	0.861177
PGS000713	T2D	HP:0001279	Syncope	16	7.94361e-05	0.00167096	0.0475393	0.962087	0.175979	0.9636	0.861177
PGS001554	Volume of grey matter in Crus II Cerebellum (L)	HP:0001279	Syncope	16	6.91733e-05	0.00168804	0.0409786	0.967316	0.175955	0.9663	0.861177
PGS001570	Volume of grey matter in Insular Cortex (R)	HP:0001279	Syncope	16	-6.17431e-05	0.00168553	-0.0366312	0.970782	0.17594	0.9691	0.861177
PGS001645	WA FA in tract anterior thalamic radiation (L)	HP:0001279	Syncope	16	7.34504e-05	0.00165565	0.0443635	0.964618	0.175967	0.9619	0.861177
PGS002311	Asthma	HP:0001279	Syncope	16	6.64899e-05	0.00168658	0.039423	0.968556	0.175949	0.9676	0.861177
PGS002755	Atopic dermatitis	HP:0001279	Syncope	16	6.87673e-05	0.00172304	0.0399104	0.968168	0.175951	0.9665	0.861177
PGS003308	estimated glomerular filtration rate (Cystatin C)	HP:0001279	Syncope	16	7.20487e-05	0.00167858	0.0429224	0.965767	0.175962	0.9651	0.861177
PGS001692	WA ISOVF in tract cingulate gyrus part of cingulum (R)	HP:0000718	Aggressive behavior	28	-0.00130596	0.0022343	-0.584506	0.558936	0.257025	0.5565	0.861185
PGS002176	Hip circumference	HP:0000554	Uveitis	7	-0.00119298	0.00109981	-1.08471	0.278159	0.319312	0.2812	0.861186
PGS001570	Volume of grey matter in Insular Cortex (R)	HP:0031964	Elevated circulating alanine aminotransferase concentration	8	-0.00208424	0.00119345	-1.7464	0.0808712	0.246399	0.0838	0.861195
PGS000093	Hemoglobin concentration	HP:0100333	Unilateral cleft lip	16	0.00142544	0.0016769	0.850045	0.395386	0.246077	0.3945	0.861201
PGS000126	Serum urate	HP:0100333	Unilateral cleft lip	16	-0.00145017	0.00163747	-0.885616	0.375915	0.248688	0.3839	0.861201
PGS000138	Lifetime Major Depressive Disorder	HP:0100333	Unilateral cleft lip	16	0.00128132	0.00167217	0.766258	0.443599	0.24035	0.4452	0.861201
PGS000197	Spondyloarthroparthy	HP:0100333	Unilateral cleft lip	16	-0.00137728	0.00169298	-0.813524	0.415999	0.243508	0.4251	0.861201
PGS000231	C-X-C motif chemokine 16 (CXCL16) serum levels	HP:0100333	Unilateral cleft lip	16	-0.00144178	0.00167855	-0.858943	0.390459	0.24672	0.3981	0.861201
PGS000239	Fibroblast growth factor 23 (FGF-23) serum levels	HP:0100333	Unilateral cleft lip	16	0.00126065	0.00169459	0.743926	0.456995	0.238923	0.4546	0.861201
PGS000244	Growth hormone (GH) serum levels	HP:0100333	Unilateral cleft lip	16	0.00151597	0.0017102	0.886432	0.375475	0.248749	0.3757	0.861201
PGS000249	Interleukin-18 (IL-18) serum levels	HP:0100333	Unilateral cleft lip	16	-0.00134335	0.00170304	-0.788794	0.430312	0.241832	0.4289	0.861201
PGS000257	Kidney injury molecule 1 (KIM-1) serum levels	HP:0100333	Unilateral cleft lip	16	-0.00123988	0.00167744	-0.739154	0.459887	0.238624	0.4611	0.861201
PGS000263	Monocyte chemotactic protein 1 (MCP-1) serum levels	HP:0100333	Unilateral cleft lip	16	-0.00131128	0.00167184	-0.784335	0.432922	0.241535	0.4399	0.861201
PGS000272	Pappalysin-1 (PAPPA) serum levels	HP:0100333	Unilateral cleft lip	16	0.00151749	0.00170622	0.889388	0.373885	0.248971	0.3755	0.861201
PGS000275	Platelet endothelial cell adhesion molecule (PECAM-1) serum levels	HP:0100333	Unilateral cleft lip	16	0.00137175	0.00167615	0.818395	0.413214	0.243844	0.4054	0.861201
PGS000294	Vascular endothelial growth factor A (VEGF-A) serum levels	HP:0100333	Unilateral cleft lip	16	0.00147662	0.00170466	0.866228	0.386453	0.247252	0.3808	0.861201
PGS000366	Cancer of esophagus	HP:0100333	Unilateral cleft lip	16	-0.001344	0.00168669	-0.796825	0.425632	0.24237	0.4274	0.861201
PGS000442	Other non-epithelial cancer of skin	HP:0100333	Unilateral cleft lip	16	-0.00131441	0.00171363	-0.767037	0.443136	0.2404	0.4422	0.861201
PGS000446	Basal cell carcinoma	HP:0100333	Unilateral cleft lip	16	0.00142902	0.00170124	0.839988	0.401	0.245358	0.3976	0.861201
PGS000605	Malignant neoplasm of kidney, except pelvis	HP:0100333	Unilateral cleft lip	16	-0.00149068	0.00168277	-0.885849	0.375789	0.248705	0.3754	0.861201
PGS000617	Cancer of eye	HP:0100333	Unilateral cleft lip	16	0.00131549	0.00166274	0.791159	0.428931	0.24199	0.427	0.861201
PGS000666	Body surface area-indexed left ventricular end-systolic volume	HP:0100333	Unilateral cleft lip	16	-0.00133044	0.00167145	-0.795981	0.426123	0.242314	0.4205	0.861201
PGS000677	Cholesterol [mmol/L] (statin adjusted)	HP:0100333	Unilateral cleft lip	16	0.00136208	0.00167909	0.811201	0.417332	0.243348	0.41	0.861201
PGS000679	Creatinine in urine [umol/L]	HP:0100333	Unilateral cleft lip	16	0.00138298	0.00167013	0.828067	0.407716	0.244517	0.4015	0.861201
PGS000681	Direct bilirubin [umol/L]	HP:0100333	Unilateral cleft lip	16	0.00149141	0.00168947	0.882767	0.377452	0.248475	0.3806	0.861201
PGS000704	Alcoholic cirrhosis	HP:0100333	Unilateral cleft lip	16	-0.0014195	0.00167632	-0.846798	0.397194	0.245844	0.4005	0.861201
PGS000738	Vitiligo	HP:0100333	Unilateral cleft lip	16	-0.00144812	0.00171349	-0.845129	0.398124	0.245725	0.3927	0.861201
PGS000758	Adult standing height	HP:0100333	Unilateral cleft lip	16	-0.0015157	0.00169412	-0.894686	0.371046	0.249371	0.3708	0.861201
PGS000819	Diabetic retinopathy	HP:0100333	Unilateral cleft lip	16	0.00120498	0.00164187	0.733907	0.463078	0.238297	0.4519	0.861201
PGS000837	Insulin sensitivity index	HP:0100333	Unilateral cleft lip	16	-0.00148864	0.0016851	-0.883417	0.377101	0.248523	0.3781	0.861201
PGS000874	Chronic lymphocytic leukemia	HP:0100333	Unilateral cleft lip	16	-0.00123735	0.00165656	-0.746941	0.455174	0.239113	0.4624	0.861201
PGS000927	Other dermatitis (time-to-event)	HP:0100333	Unilateral cleft lip	16	-0.0014416	0.00167439	-0.86097	0.389342	0.246868	0.3856	0.861201
PGS000954	Left heel quantitative ultrasound index (QUI), direct entry	HP:0100333	Unilateral cleft lip	16	0.0013125	0.00170454	0.770002	0.441375	0.240593	0.4379	0.861201
PGS000957	Essential (primary hypertension) (time-to-event)	HP:0100333	Unilateral cleft lip	16	0.00142432	0.00164414	0.8663	0.386414	0.247257	0.3827	0.861201
PGS000963	Follicular cysts of skin and subcutaneous tissue (time-to-event)	HP:0100333	Unilateral cleft lip	16	-0.00140134	0.00170571	-0.821561	0.411409	0.244063	0.4485	0.861201
PGS000972	Microalbumin [> 40 mg/L]	HP:0100333	Unilateral cleft lip	16	-0.00134119	0.00170517	-0.786544	0.431628	0.241682	0.4343	0.861201
PGS001003	Number of medications taken	HP:0100333	Unilateral cleft lip	16	0.00123263	0.001661	0.742103	0.458099	0.238809	0.4582	0.861201
PGS001005	Number of self reported cancers	HP:0100333	Unilateral cleft lip	16	0.00132562	0.00171744	0.771857	0.440276	0.240714	0.4509	0.861201
PGS001038	Left heel bone mineral density (BMD) T-score, automated	HP:0100333	Unilateral cleft lip	16	0.00131196	0.00170448	0.769714	0.441547	0.240574	0.4487	0.861201
PGS001042	Thyrotoxicosis [hyperthyroidism] (time-to-event)	HP:0100333	Unilateral cleft lip	16	-0.00145004	0.00168289	-0.861637	0.388975	0.246916	0.3918	0.861201
PGS001049	Risk taking behaviour	HP:0100333	Unilateral cleft lip	16	-0.00143274	0.00165922	-0.863504	0.387948	0.247052	0.3953	0.861201
PGS001070	Volume of ventricular cerebrospinal fluid (normalised for head size)	HP:0100333	Unilateral cleft lip	16	0.00140674	0.00168472	0.834996	0.403804	0.245005	0.4022	0.861201
PGS001090	Often felt loved as a child	HP:0100333	Unilateral cleft lip	16	-0.00143604	0.00167911	-0.85524	0.392505	0.246452	0.3937	0.861201
PGS001091	Loneliness	HP:0100333	Unilateral cleft lip	16	0.00131658	0.00169237	0.777953	0.436675	0.241114	0.4387	0.861201
PGS001105	Body fat percentage (trunk fat)	HP:0100333	Unilateral cleft lip	16	-0.00141927	0.00169466	-0.837496	0.402399	0.245182	0.4025	0.861201
PGS001132	Family history of chronic bronchitis/emphysema	HP:0100333	Unilateral cleft lip	16	0.00138833	0.00167388	0.829407	0.406958	0.244611	0.4037	0.861201
PGS001136	Hematologic disease, genetic	HP:0100333	Unilateral cleft lip	16	-0.00147011	0.00164288	-0.894837	0.370965	0.249382	0.3728	0.861201
PGS001138	Rheumatoid factor [> 16 IU/mL]	HP:0100333	Unilateral cleft lip	16	-0.00138078	0.00167242	-0.82562	0.409103	0.244346	0.4051	0.861201
PGS001154	Impedance (left arm)	HP:0100333	Unilateral cleft lip	16	-0.00122952	0.00167088	-0.735849	0.461896	0.238418	0.4588	0.861201
PGS001156	Impedance (right arm)	HP:0100333	Unilateral cleft lip	16	-0.00138177	0.00165868	-0.833056	0.404897	0.244868	0.4002	0.861201
PGS001174	Cholelithiasis (time-to-event)	HP:0100333	Unilateral cleft lip	16	-0.00124553	0.00168536	-0.739025	0.459965	0.238616	0.4617	0.861201
PGS001233	Heart rate (AR)	HP:0100333	Unilateral cleft lip	16	0.00123841	0.00166926	0.741891	0.458227	0.238795	0.4599	0.861201
PGS001255	Otosclerosis (time-to-event)	HP:0100333	Unilateral cleft lip	16	0.00131643	0.00166229	0.791937	0.428477	0.242042	0.4273	0.861201
PGS001294	Non-insulin-dependent diabetes (time-to-event)	HP:0100333	Unilateral cleft lip	16	0.00137226	0.00168379	0.814985	0.415163	0.243608	0.4132	0.861201
PGS001350	Fasting glucose	HP:0100333	Unilateral cleft lip	16	0.00132984	0.00171239	0.7766	0.437472	0.241025	0.4349	0.861201
PGS001390	Duodenal ulcer (time-to-event)	HP:0100333	Unilateral cleft lip	16	-0.00133609	0.00169303	-0.789171	0.430091	0.241857	0.4297	0.861201
PGS001397	Frequency of walking for pleasure in last 4 weeks	HP:0100333	Unilateral cleft lip	16	0.00146031	0.00168005	0.86921	0.38482	0.247471	0.3825	0.861201
PGS001399	GE / gI antigen for Varicella Zoster Virus	HP:0100333	Unilateral cleft lip	16	-0.00125028	0.00168048	-0.744001	0.45695	0.238928	0.4536	0.861201
PGS001417	Mean FA in body of corpus callosum on FA skeleton	HP:0100333	Unilateral cleft lip	16	-0.00140172	0.00170879	-0.8203	0.412128	0.243976	0.4215	0.861201
PGS001419	Mean FA in cingulum cingulate gyrus on FA skeleton (L)	HP:0100333	Unilateral cleft lip	16	-0.00157459	0.00172193	-0.914433	0.360583	0.250881	0.3673	0.861201
PGS001421	Mean FA in cingulum hippocampus on FA skeleton (L)	HP:0100333	Unilateral cleft lip	16	-0.00123455	0.00169251	-0.729418	0.465818	0.238019	0.4574	0.861201
PGS001426	Mean FA in fornix on FA skeleton	HP:0100333	Unilateral cleft lip	16	-0.00135689	0.00169187	-0.802009	0.422628	0.242721	0.4293	0.861201
PGS001430	Mean FA in posterior limb of internal capsule on FA skeleton (L)	HP:0100333	Unilateral cleft lip	16	-0.00125834	0.00166129	-0.757451	0.448855	0.239782	0.4509	0.861201
PGS001437	Mean FA in sagittal stratum on FA skeleton (R)	HP:0100333	Unilateral cleft lip	16	-0.00141008	0.00170997	-0.824624	0.409668	0.244277	0.4018	0.861201
PGS001453	Mean ICVF in anterior limb of internal capsule on FA skeleton (R)	HP:0100333	Unilateral cleft lip	16	-0.00151059	0.00169683	-0.89024	0.373427	0.249035	0.3718	0.861201
PGS001494	Mean ISOVF in anterior corona radiata on FA skeleton (R)	HP:0100333	Unilateral cleft lip	16	-0.0013001	0.00168942	-0.769555	0.441641	0.240564	0.4296	0.861201
PGS001499	Mean ISOVF in fornix on FA skeleton	HP:0100333	Unilateral cleft lip	16	-0.00127599	0.00168915	-0.755404	0.450082	0.239651	0.4564	0.861201
PGS001516	Other diseases of intestine (time-to-event)	HP:0100333	Unilateral cleft lip	16	0.00129787	0.00172916	0.750578	0.452981	0.239344	0.4576	0.861201
PGS001519	Position of pulse wave notch	HP:0100333	Unilateral cleft lip	16	0.00144556	0.00167556	0.862734	0.388371	0.246996	0.3845	0.861201
PGS001536	Vitiligo (time-to-event)	HP:0100333	Unilateral cleft lip	16	-0.00128109	0.00168639	-0.75966	0.447534	0.239924	0.4447	0.861201
PGS001550	Volume of grey matter in Cingulate Gyrus, anterior division (L)	HP:0100333	Unilateral cleft lip	16	0.00152068	0.00167725	0.906652	0.364683	0.250282	0.3651	0.861201
PGS001553	Volume of grey matter in Crus I Cerebellum (R)	HP:0100333	Unilateral cleft lip	16	-0.00142363	0.00168107	-0.846861	0.397158	0.245849	0.3975	0.861201
PGS001555	Volume of grey matter in Crus II Cerebellum (R)	HP:0100333	Unilateral cleft lip	16	-0.0014506	0.00174387	-0.831826	0.405591	0.244781	0.4092	0.861201
PGS001565	Volume of grey matter in I-IV Cerebellum (L)	HP:0100333	Unilateral cleft lip	16	-0.00137104	0.00170041	-0.8063	0.420151	0.243013	0.4178	0.861201
PGS001573	Volume of grey matter in IX Cerebellum (R)	HP:0100333	Unilateral cleft lip	16	-0.00147799	0.00166276	-0.888876	0.37416	0.248933	0.3733	0.861201
PGS001574	Volume of grey matter in Lateral Occipital Cortex, inferior division (R)	HP:0100333	Unilateral cleft lip	16	-0.00135433	0.00168432	-0.804081	0.421431	0.242862	0.4194	0.861201
PGS001592	Volume of grey matter in Precuneous Cortex (L)	HP:0100333	Unilateral cleft lip	16	-0.00121451	0.0016398	-0.740649	0.45898	0.238718	0.4611	0.861201
PGS001597	Volume of grey matter in Superior Frontal Gyrus (L)	HP:0100333	Unilateral cleft lip	16	0.00132944	0.00163583	0.8127	0.416472	0.243451	0.4129	0.861201
PGS001602	Volume of grey matter in Supracalcarine Cortex (R)	HP:0100333	Unilateral cleft lip	16	-0.00136178	0.0016928	-0.804452	0.421217	0.242887	0.4164	0.861201
PGS001611	Volume of grey matter in V Cerebellum (R)	HP:0100333	Unilateral cleft lip	16	-0.00131228	0.00167161	-0.78504	0.432509	0.241582	0.4326	0.861201
PGS001616	Volume of grey matter in Vermis VI Cerebellum	HP:0100333	Unilateral cleft lip	16	-0.00150652	0.00168461	-0.894281	0.371263	0.24934	0.373	0.861201
PGS001621	Volume of grey matter in VI Cerebellum (L)	HP:0100333	Unilateral cleft lip	16	-0.00140472	0.00167895	-0.836667	0.402864	0.245123	0.3978	0.861201
PGS001626	Volume of grey matter in VIIIa Cerebellum (R)	HP:0100333	Unilateral cleft lip	16	-0.00142216	0.00166887	-0.852172	0.394205	0.24623	0.3854	0.861201
PGS001637	Volume of thalamus (L)	HP:0100333	Unilateral cleft lip	16	0.00134813	0.0016907	0.797379	0.425311	0.242408	0.4254	0.861201
PGS001639	Volume of ventricular cerebrospinal fluid	HP:0100333	Unilateral cleft lip	16	0.00135797	0.00167727	0.809628	0.418235	0.24324	0.4227	0.861201
PGS001640	Volume of white matter	HP:0100333	Unilateral cleft lip	16	-0.00126429	0.0016618	-0.760793	0.446857	0.239997	0.4459	0.861201
PGS001668	WA ICVF in tract corticospinal tract (R)	HP:0100333	Unilateral cleft lip	16	-0.00136892	0.00167692	-0.816332	0.414393	0.243701	0.4101	0.861201
PGS001677	WA ICVF in tract middle cerebellar peduncle	HP:0100333	Unilateral cleft lip	16	-0.00145593	0.00166412	-0.874893	0.381721	0.24789	0.3789	0.861201
PGS001701	WA ISOVF in tract superior thalamic radiation (R)	HP:0100333	Unilateral cleft lip	16	-0.00140271	0.00168717	-0.831398	0.405833	0.244751	0.4108	0.861201
PGS001748	WA MD in tract forceps major	HP:0100333	Unilateral cleft lip	16	-0.0014313	0.00168845	-0.847697	0.396692	0.245909	0.3984	0.861201
PGS001750	WA MD in tract inferior fronto-occipital fasciculus (L)	HP:0100333	Unilateral cleft lip	16	0.00139695	0.00171013	0.816865	0.414088	0.243738	0.4153	0.861201
PGS001753	WA MD in tract inferior longitudinal fasciculus (R)	HP:0100333	Unilateral cleft lip	16	0.0013228	0.00167884	0.787927	0.430818	0.241774	0.4165	0.861201
PGS001761	WA MO in tract middle cerebellar peduncle	HP:0100333	Unilateral cleft lip	16	0.00150764	0.00167683	0.8991	0.368691	0.249706	0.3732	0.861201
PGS001763	WA MO in tract posterior thalamic radiation (R)	HP:0100333	Unilateral cleft lip	16	0.00138758	0.00169902	0.816692	0.414187	0.243726	0.4034	0.861201
PGS001764	WA MO in tract superior longitudinal fasciculus (L)	HP:0100333	Unilateral cleft lip	16	-0.00126971	0.00166977	-0.760412	0.447084	0.239972	0.4423	0.861201
PGS001769	WA OD in tract superior longitudinal fasciculus (L)	HP:0100333	Unilateral cleft lip	16	0.0014305	0.00170352	0.839734	0.401143	0.24534	0.3976	0.861201
PGS001779	Brugada syndrome	HP:0100333	Unilateral cleft lip	16	0.00125339	0.00170666	0.734411	0.462771	0.238328	0.4576	0.861201
PGS002032	Disorders of bilirubin excretion	HP:0100333	Unilateral cleft lip	16	0.00139683	0.00170511	0.819199	0.412755	0.2439	0.4254	0.861201
PGS002060	Nasal polyps	HP:0100333	Unilateral cleft lip	16	-0.00141044	0.00167928	-0.839912	0.401043	0.245353	0.3916	0.861201
PGS002064	Appendiceal conditions	HP:0100333	Unilateral cleft lip	16	-0.00130478	0.00168219	-0.77564	0.438039	0.240962	0.435	0.861201
PGS002068	Diverticulosis	HP:0100333	Unilateral cleft lip	16	-0.00136305	0.00172317	-0.791015	0.429015	0.24198	0.4363	0.861201
PGS002076	Hyperplasia of prostate	HP:0100333	Unilateral cleft lip	16	0.00143935	0.00168398	0.854732	0.392786	0.246415	0.3877	0.861201
PGS002077	Endometriosis	HP:0100333	Unilateral cleft lip	16	-0.00129853	0.001715	-0.75716	0.449029	0.239764	0.4462	0.861201
PGS002100	Ankle spacing width	HP:0100333	Unilateral cleft lip	16	0.00124876	0.00166967	0.747909	0.454589	0.239175	0.4568	0.861201
PGS002119	QT interval	HP:0100333	Unilateral cleft lip	16	0.0014062	0.00168137	0.836342	0.403047	0.2451	0.4064	0.861201
PGS002129	Length of menstrual cycle	HP:0100333	Unilateral cleft lip	16	-0.00125332	0.00169101	-0.741168	0.458665	0.23875	0.4507	0.861201
PGS002133	Body fat percentage	HP:0100333	Unilateral cleft lip	16	-0.00131555	0.00165292	-0.795891	0.426175	0.242308	0.4226	0.861201
PGS002141	Haematocrit percentage	HP:0100333	Unilateral cleft lip	16	0.00138871	0.00166075	0.836193	0.403131	0.245089	0.4036	0.861201
PGS002145	Headaches for 3+ months	HP:0100333	Unilateral cleft lip	16	0.00144212	0.00166194	0.867736	0.385627	0.247362	0.3799	0.861201
PGS002176	Hip circumference	HP:0100333	Unilateral cleft lip	16	-0.00135135	0.00166023	-0.813956	0.415752	0.243537	0.4131	0.861201
PGS002181	Lipoprotein A	HP:0100333	Unilateral cleft lip	16	-0.00124774	0.00168341	-0.741195	0.458649	0.238752	0.4614	0.861201
PGS002187	Neutrophil count	HP:0100333	Unilateral cleft lip	16	-0.00138398	0.00164743	-0.840085	0.400945	0.245365	0.4027	0.861201
PGS002195	Sex hormone binding globulin (SHBG)	HP:0100333	Unilateral cleft lip	16	-0.00136121	0.00170098	-0.800247	0.423648	0.242602	0.42	0.861201
PGS002205	Testosterone (male only)	HP:0100333	Unilateral cleft lip	16	0.00131072	0.00169929	0.771335	0.440585	0.24068	0.4555	0.861201
PGS002212	Daytime dozing / sleeping (narcolepsy)	HP:0100333	Unilateral cleft lip	16	0.0013137	0.00167185	0.785777	0.432077	0.241631	0.4343	0.861201
PGS002219	Total protein	HP:0100333	Unilateral cleft lip	16	-0.00128833	0.00166276	-0.774818	0.438524	0.240908	0.442	0.861201
PGS002225	Snoring	HP:0100333	Unilateral cleft lip	16	0.00130071	0.00166027	0.783436	0.43345	0.241476	0.4344	0.861201
PGS002229	Urate	HP:0100333	Unilateral cleft lip	16	-0.00137816	0.00169438	-0.81337	0.416088	0.243497	0.4119	0.861201
PGS002242	Breast cancer	HP:0100333	Unilateral cleft lip	16	-0.00125182	0.001686	-0.742476	0.457873	0.238832	0.4612	0.861201
PGS002309	Number of children ever born	HP:0100333	Unilateral cleft lip	16	-0.00128037	0.00165874	-0.771894	0.440254	0.240716	0.4413	0.861201
PGS002316	Cardiovascular disease	HP:0100333	Unilateral cleft lip	16	-0.00146444	0.00167186	-0.875937	0.381153	0.247967	0.3781	0.861201
PGS002317	Childless	HP:0100333	Unilateral cleft lip	16	0.00125608	0.00167648	0.749239	0.453788	0.239259	0.4581	0.861201
PGS002319	College education	HP:0100333	Unilateral cleft lip	16	-0.00144767	0.00165999	-0.872096	0.383244	0.247683	0.3836	0.861201
PGS002321	Diabetes (any type)	HP:0100333	Unilateral cleft lip	16	0.00121885	0.00166421	0.73239	0.464003	0.238203	0.458	0.861201
PGS002331	HbA1c	HP:0100333	Unilateral cleft lip	16	0.00132537	0.00165018	0.803166	0.421959	0.2428	0.4237	0.861201
PGS002338	Lymphocyte Count	HP:0100333	Unilateral cleft lip	16	0.00124486	0.00168764	0.73763	0.460812	0.238529	0.4538	0.861201
PGS002347	Respiratory and ear-nose-throat diseases	HP:0100333	Unilateral cleft lip	16	-0.00129339	0.00168289	-0.768552	0.442236	0.240499	0.4385	0.861201
PGS002768	Osteoporosis	HP:0100333	Unilateral cleft lip	16	0.00128512	0.00173622	0.740183	0.459262	0.238688	0.4582	0.861201
PGS002811	Abdominal adipose tissue volumes adjusted for BMI and height	HP:0100333	Unilateral cleft lip	16	-0.00124026	0.00166171	-0.746372	0.455517	0.239077	0.4522	0.861201
PGS002828	Alcohol consumption	HP:0100333	Unilateral cleft lip	16	-0.00125571	0.00167189	-0.75107	0.452685	0.239375	0.4416	0.861201
PGS002937	Glucose	HP:0100333	Unilateral cleft lip	16	-0.0013077	0.00169827	-0.770014	0.441368	0.240594	0.436	0.861201
PGS002957	HDL	HP:0100333	Unilateral cleft lip	16	0.0013739	0.00167725	0.819139	0.41279	0.243895	0.4095	0.861201
PGS002997	Hypertension	HP:0100333	Unilateral cleft lip	16	-0.00129298	0.00168414	-0.767736	0.442721	0.240446	0.4547	0.861201
PGS003332	Venous thromboembolism	HP:0100333	Unilateral cleft lip	16	-0.00126812	0.00166568	-0.761324	0.446539	0.240031	0.44	0.861201
PGS003385	Ovarian serous carcinoma	HP:0100333	Unilateral cleft lip	16	-0.00129124	0.00169464	-0.761958	0.446161	0.240072	0.4448	0.861201
PGS003393	Lung adenocarcinoma	HP:0100333	Unilateral cleft lip	16	0.0015143	0.00165848	0.913064	0.361302	0.250776	0.3654	0.861201
PGS001773	Moderate-to-severe atopic dermatitis	HP:0040197	Encephalomalacia	6	2.60863e-05	0.00102807	0.0253741	0.979759	0.208021	0.9787	0.86121
PGS000282	Stem cell factor (SCF) serum levels	HP:0002360	Sleep disturbance	60	-8.32212e-05	0.00324766	-0.025625	0.979559	0.0709835	0.9801	0.861226
PGS001576	Volume of grey matter in Lingual Gyrus (R)	HP:0002360	Sleep disturbance	60	-9.28013e-05	0.00324614	-0.0285882	0.977195	0.0709904	0.9774	0.861226
PGS001592	Volume of grey matter in Precuneous Cortex (L)	HP:0002360	Sleep disturbance	60	8.25221e-05	0.00314833	0.0262114	0.979091	0.0709848	0.9794	0.861226
PGS001721	WA L2 in tract inferior fronto-occipital fasciculus (L)	HP:0002360	Sleep disturbance	60	8.0946e-05	0.00324803	0.0249216	0.98012	0.070982	0.9809	0.861226
PGS002042	Corneal dystrophy	HP:0002360	Sleep disturbance	60	-7.89063e-05	0.00321729	-0.0245257	0.980435	0.0709811	0.9788	0.861226
PGS002117	PP interval	HP:0002360	Sleep disturbance	60	-8.18474e-05	0.00322637	-0.0253683	0.979763	0.0709829	0.9805	0.861226
PGS000291	TNF-related apoptosis-inducing ligand receptor 2 (TRAIL-R2) serum levels	HP:0000505	Visual impairment	13	-7.76644e-05	0.00148701	-0.0522285	0.958351	0.184311	0.9578	0.861231
PGS000704	Alcoholic cirrhosis	HP:0000505	Visual impairment	13	6.4507e-05	0.00151244	0.042651	0.965983	0.184272	0.9647	0.861231
PGS000712	T2D (cases vs HbA1c filtered controls)	HP:0000505	Visual impairment	13	8.63785e-05	0.00150421	0.0574244	0.954212	0.184335	0.9535	0.861231
PGS000956	Right heel quantitative ultrasound index (QUI), direct entry	HP:0000505	Visual impairment	13	7.46096e-05	0.00154448	0.0483072	0.961475	0.184294	0.9616	0.861231
PGS001039	Right heel bone mineral density (BMD) T-score, automated	HP:0000505	Visual impairment	13	7.353e-05	0.00154447	0.0476086	0.962032	0.184291	0.9647	0.861231
PGS001082	MC VP1 antigen for Merkel Cell Polyomavirus	HP:0000505	Visual impairment	13	8.94167e-05	0.00151563	0.0589966	0.95296	0.184342	0.9554	0.861231
PGS001317	Vascular/heart problems diagnosed by doctor Heart attack	HP:0000505	Visual impairment	13	-6.46843e-05	0.00150942	-0.0428538	0.965822	0.184273	0.9642	0.861231
PGS001430	Mean FA in posterior limb of internal capsule on FA skeleton (L)	HP:0000505	Visual impairment	13	-8.35852e-05	0.00149883	-0.0557669	0.955532	0.184327	0.9581	0.861231
PGS001432	Mean FA in posterior thalamic radiation on FA skeleton (L)	HP:0000505	Visual impairment	13	-6.55754e-05	0.00150921	-0.0434502	0.965346	0.184275	0.9622	0.861231
PGS001469	Mean ICVF in medial lemniscus on FA skeleton (L)	HP:0000505	Visual impairment	13	-7.59291e-05	0.00152535	-0.049778	0.960303	0.1843	0.9587	0.861231
PGS001470	Mean ICVF in medial lemniscus on FA skeleton (R)	HP:0000505	Visual impairment	13	7.63296e-05	0.00150646	0.0506682	0.959594	0.184304	0.9601	0.861231
PGS001482	Mean ICVF in superior cerebellar peduncle on FA skeleton (L)	HP:0000505	Visual impairment	13	-7.67416e-05	0.00151989	-0.0504915	0.959735	0.184303	0.9563	0.861231
PGS001684	WA ICVF in tract superior thalamic radiation (L)	HP:0000505	Visual impairment	13	7.23152e-05	0.00152017	0.0475706	0.962062	0.184291	0.9617	0.861231
PGS002188	Platelet crit	HP:0000505	Visual impairment	13	-7.22144e-05	0.00152153	-0.0474617	0.962149	0.184291	0.9632	0.861231
PGS002219	Total protein	HP:0000505	Visual impairment	13	7.92689e-05	0.00150016	0.0528402	0.957864	0.184313	0.9558	0.861231
PGS002310	Age of Menarche	HP:0002007	Frontal bossing	7	-0.000230987	0.00109964	-0.210057	0.833641	0.200957	0.8373	0.861248
PGS000989	Reticulocyte %	HP:0000768	Pectus carinatum	10	0.00174283	0.00130276	1.33779	0.181092	0.19571	0.1835	0.86125
PGS000994	Tea intake	HP:0000768	Pectus carinatum	10	0.00178753	0.00135919	1.31515	0.188589	0.193172	0.1912	0.86125
PGS001292	Family history of prostate cancer	HP:0000768	Pectus carinatum	10	0.00174549	0.00134305	1.29965	0.193848	0.19146	0.1892	0.86125
PGS001333	Chronic obstructive pulmonary disease (algorithmically-defined)	HP:0000768	Pectus carinatum	10	0.00171044	0.00131543	1.30029	0.193629	0.19153	0.1936	0.86125
PGS001452	Mean ICVF in anterior limb of internal capsule on FA skeleton (L)	HP:0000768	Pectus carinatum	10	-0.00177579	0.00134276	-1.3225	0.186131	0.193991	0.1885	0.86125
PGS001498	Mean ISOVF in external capsule on FA skeleton (L)	HP:0000768	Pectus carinatum	10	0.00176155	0.00130772	1.34703	0.178099	0.196757	0.1844	0.86125
PGS001551	Volume of grey matter in Cingulate Gyrus, anterior division (R)	HP:0000768	Pectus carinatum	10	0.00168951	0.00130574	1.29391	0.195822	0.190831	0.1928	0.86125
PGS001680	WA ICVF in tract posterior thalamic radiation (L)	HP:0000768	Pectus carinatum	10	-0.00175824	0.00133419	-1.31783	0.187687	0.193471	0.1902	0.86125
PGS001725	WA L2 in tract superior longitudinal fasciculus (L)	HP:0000768	Pectus carinatum	10	0.00177121	0.00133412	1.32762	0.184431	0.194565	0.1887	0.86125
PGS001733	WA L3 in tract cingulate gyrus part of cingulum (R)	HP:0000768	Pectus carinatum	10	0.00172262	0.00130826	1.31672	0.188059	0.193347	0.1856	0.86125
PGS001742	WA L3 in tract uncinate fasciculus (L)	HP:0000768	Pectus carinatum	10	0.00175106	0.00134646	1.3005	0.193558	0.191553	0.1938	0.86125
PGS002107	Diagnosed with coeliac disease or gluten sensitivity	HP:0000768	Pectus carinatum	10	-0.00172	0.00132969	-1.29354	0.195952	0.19079	0.1914	0.86125
PGS002153	General happiness with own health	HP:0000768	Pectus carinatum	10	-0.00174463	0.0013304	-1.31136	0.189863	0.192752	0.1864	0.86125
PGS002196	Sleep duration	HP:0000768	Pectus carinatum	10	-0.00174976	0.00133597	-1.30974	0.190412	0.192572	0.1931	0.86125
PGS002204	Hair/balding pattern	HP:0000768	Pectus carinatum	10	-0.00171672	0.00130612	-1.31437	0.188849	0.193085	0.1867	0.86125
PGS000712	T2D (cases vs HbA1c filtered controls)	HP:0006970	Periventricular leukomalacia	19	-0.000486549	0.00181703	-0.267771	0.788899	0.0916356	0.7823	0.861253
PGS001462	Mean ICVF in external capsule on FA skeleton (R)	HP:0006970	Periventricular leukomalacia	19	-0.000501367	0.00181192	-0.276705	0.782031	0.0918419	0.7831	0.861253
PGS001697	WA ISOVF in tract posterior thalamic radiation (R)	HP:0006970	Periventricular leukomalacia	19	-0.00049991	0.0018323	-0.272832	0.785006	0.0917516	0.7841	0.861253
PGS002229	Urate	HP:0006970	Periventricular leukomalacia	19	-0.000507529	0.00184663	-0.274841	0.783463	0.0917983	0.7849	0.861253
PGS002267	Ascending thoracic aortic diameter	HP:0006970	Periventricular leukomalacia	19	0.000522296	0.00184126	0.283662	0.776694	0.0920071	0.7811	0.861253
PGS002749	Total knee replacement	HP:0006970	Periventricular leukomalacia	19	-0.000502542	0.00180114	-0.279014	0.780259	0.0918963	0.784	0.861253
PGS001073	Duration of walks	HP:0003388	Easy fatigability	22	-0.000948306	0.00200188	-0.473707	0.635752	0.23575	0.6426	0.861266
PGS001636	Volume of putamen (R)	HP:0003388	Easy fatigability	22	0.00088142	0.00190584	0.462483	0.643778	0.235305	0.6437	0.861266
PGS002146	Standing height	HP:0003388	Easy fatigability	22	-0.000920467	0.00195141	-0.471692	0.63719	0.23567	0.6435	0.861266
PGS002219	Total protein	HP:0100543	Cognitive impairment	23	-0.00256397	0.00199111	-1.28771	0.197973	0.190951	0.1969	0.861277
PGS000226	Cystatin-B (CSTB) serum levels	HP:0025502	Overweight	8	0.000916651	0.00118611	0.772822	0.439705	0.153335	0.4412	0.861278
PGS000262	Myoglobin (MB) serum levels	HP:0025502	Overweight	8	0.000904524	0.00118624	0.762513	0.44583	0.152666	0.4423	0.861278
PGS001016	Sensitivity / hurt feelings	HP:0025502	Overweight	8	0.000910779	0.00117767	0.773374	0.439379	0.153371	0.4437	0.861278
PGS001370	Age asthma diagnosed	HP:0025502	Overweight	8	-0.000938399	0.00121449	-0.772667	0.439797	0.153325	0.44	0.861278
PGS001571	Volume of grey matter in Intracalcarine Cortex (L)	HP:0025502	Overweight	8	0.000943454	0.00122332	0.771226	0.44065	0.153231	0.443	0.861278
PGS001585	Volume of grey matter in Parahippocampal Gyrus, posterior division (L)	HP:0025502	Overweight	8	-0.000895256	0.00117296	-0.763243	0.445395	0.152713	0.4444	0.861278
PGS001707	WA L1 in tract inferior longitudinal fasciculus (L)	HP:0025502	Overweight	8	-0.000929691	0.00120632	-0.770685	0.440971	0.153196	0.4426	0.861278
PGS002340	Mean Platelet Volume	HP:0025502	Overweight	8	-0.000926127	0.00119766	-0.77328	0.439434	0.153365	0.4396	0.861278
PGS001111	Male genital tract cancer	HP:0009088	Speech articulation difficulties	16	-0.0011409	0.00168342	-0.67773	0.498009	0.221099	0.4927	0.861285
PGS002340	Mean Platelet Volume	HP:0009088	Speech articulation difficulties	16	0.00115596	0.00169031	0.683873	0.494122	0.221453	0.4924	0.861285
PGS001725	WA L2 in tract superior longitudinal fasciculus (L)	HP:0000609	Optic nerve hypoplasia	17	0.00106047	0.00173684	0.610572	0.541542	0.201674	0.5472	0.861292
PGS000017	Inflammatory bowel disease	HP:0010296	Ankyloglossia	19	-0.0027872	0.0018311	-1.52215	0.128105	0.267304	0.1284	0.861295
PGS002788	Type 2 bipolar disorder	HP:0010296	Ankyloglossia	19	-0.0027962	0.00184307	-1.51714	0.129365	0.26666	0.1288	0.861295
PGS000076	Kidney cancer	HP:0001250	Seizure	446	-0.00860273	0.0081706	-1.05289	0.292499	0.329473	0.2913	0.861297
PGS000088	Basophil count	HP:0001250	Seizure	446	0.00812099	0.00794165	1.02258	0.30661	0.326618	0.3114	0.861297
PGS000205	Risk-taking tendency (4-domain principal component model)	HP:0001250	Seizure	446	0.00833872	0.00797797	1.04522	0.296029	0.328743	0.2958	0.861297
PGS000221	C-C motif chemokine 3 (CCL3) serum levels	HP:0001250	Seizure	446	0.00846805	0.00814848	1.03922	0.298809	0.328175	0.2983	0.861297
PGS000238	Tumor necrosis factor receptor superfamily member 6 (FAS) serum levels	HP:0001250	Seizure	446	-0.00819704	0.00798136	-1.02702	0.304514	0.327031	0.3099	0.861297
PGS000283	Spondin-1 (SPON1) serum levels	HP:0001250	Seizure	446	-0.00857176	0.00805594	-1.06403	0.287424	0.330544	0.2868	0.861297
PGS000325	Oligoarthritis Juvenile Idiophatic Arthritis	HP:0001250	Seizure	446	-0.00813446	0.00799296	-1.0177	0.308923	0.326166	0.3034	0.861297
PGS000366	Cancer of esophagus	HP:0001250	Seizure	446	-0.00816667	0.00804992	-1.0145	0.310447	0.325871	0.3062	0.861297
PGS000405	Skin cancer	HP:0001250	Seizure	446	-0.00844822	0.0081428	-1.03751	0.299606	0.328014	0.2964	0.861297
PGS000681	Direct bilirubin [umol/L]	HP:0001250	Seizure	446	-0.00831706	0.00806341	-1.03146	0.302432	0.327446	0.3009	0.861297
PGS001023	Disorders of mineral metabolism (time-to-event)	HP:0001250	Seizure	446	0.00828523	0.00791377	1.04694	0.295235	0.328906	0.2939	0.861297
PGS001028	Diabetic eye disease	HP:0001250	Seizure	446	-0.00828897	0.00811248	-1.02176	0.307001	0.326541	0.307	0.861297
PGS001104	Body fat percentage (right leg)	HP:0001250	Seizure	446	-0.00829514	0.00792782	-1.04633	0.295514	0.328849	0.2939	0.861297
PGS001110	Reactive arthropathies (time-to-event)	HP:0001250	Seizure	446	-0.00824382	0.00806191	-1.02256	0.306619	0.326616	0.3011	0.861297
PGS001148	Trunk fat mass	HP:0001250	Seizure	446	0.00806718	0.0080014	1.00822	0.313451	0.325294	0.3108	0.861297
PGS001236	Lung function (FEV1)	HP:0001250	Seizure	446	0.00860453	0.00813672	1.05749	0.290394	0.329914	0.2895	0.861297
PGS001282	Migraine (time-to-event)	HP:0001250	Seizure	446	0.00866726	0.00815288	1.06309	0.287849	0.330453	0.289	0.861297
PGS001318	Disorders of lipoprotein metabolism and other lipidaemias (time-to-event)	HP:0001250	Seizure	446	0.0085606	0.00790287	1.08323	0.278818	0.332415	0.2866	0.861297
PGS001478	Mean ICVF in retrolenticular part of internal capsule on FA skeleton (L)	HP:0001250	Seizure	446	0.00860119	0.00809846	1.06208	0.288309	0.330355	0.2846	0.861297
PGS001550	Volume of grey matter in Cingulate Gyrus, anterior division (L)	HP:0001250	Seizure	446	-0.00842331	0.00800507	-1.05225	0.292794	0.329412	0.2935	0.861297
PGS001595	Volume of grey matter in Subcallosal Cortex (L)	HP:0001250	Seizure	446	0.00805203	0.00791171	1.01774	0.308908	0.326169	0.3057	0.861297
PGS001642	Volumetric scaling from T1 head image to standard space	HP:0001250	Seizure	446	-0.00823147	0.00789314	-1.04286	0.297118	0.32852	0.294	0.861297
PGS001667	WA ICVF in tract corticospinal tract (L)	HP:0001250	Seizure	446	0.00818212	0.00796584	1.02715	0.304454	0.327043	0.3035	0.861297
PGS001739	WA L3 in tract superior longitudinal fasciculus (L)	HP:0001250	Seizure	446	-0.00815732	0.00805799	-1.01233	0.311485	0.325671	0.3107	0.861297
PGS002044	Cataract	HP:0001250	Seizure	446	0.00825911	0.00801379	1.03061	0.302828	0.327366	0.3078	0.861297
PGS002077	Endometriosis	HP:0001250	Seizure	446	0.00834452	0.0081849	1.0195	0.308069	0.326333	0.309	0.861297
PGS002084	Sarcoidosis	HP:0001250	Seizure	446	-0.00838316	0.00796702	-1.05223	0.2928	0.329411	0.2906	0.861297
PGS002102	Apolipoprotein B	HP:0001250	Seizure	446	0.00839423	0.00812945	1.03257	0.301911	0.32755	0.3018	0.861297
PGS002153	General happiness with own health	HP:0001250	Seizure	446	0.00836032	0.00801924	1.04253	0.297271	0.328488	0.2903	0.861297
PGS002160	Total bilirubin	HP:0001250	Seizure	446	-0.00826703	0.00809001	-1.02188	0.306941	0.326553	0.3113	0.861297
PGS002188	Platelet crit	HP:0001250	Seizure	446	0.00834282	0.00804859	1.03656	0.300049	0.327924	0.2961	0.861297
PGS002227	Mean sphered cell volume	HP:0001250	Seizure	446	-0.00837351	0.00798781	-1.04829	0.294614	0.329034	0.2889	0.861297
PGS002248	Childhood asthma	HP:0001250	Seizure	446	0.00823988	0.00812961	1.01356	0.310895	0.325785	0.3008	0.861297
PGS002254	Physical activity (self-reported)	HP:0001250	Seizure	446	0.00819275	0.00807564	1.0145	0.310447	0.325871	0.3099	0.861297
PGS002325	Eosinophil count	HP:0001250	Seizure	446	-0.00824716	0.00804513	-1.02511	0.305415	0.326853	0.3009	0.861297
PGS002343	Platelet count	HP:0001250	Seizure	446	0.00855695	0.00793647	1.07818	0.281063	0.33192	0.287	0.861297
PGS002730	LDL lowering in response to statin	HP:0001250	Seizure	446	-0.00827003	0.00798947	-1.03512	0.300721	0.327789	0.3051	0.861297
PGS002786	Bipolar disorder	HP:0001250	Seizure	446	0.00854748	0.00825142	1.03588	0.300364	0.327861	0.2948	0.861297
PGS000248	Heat shock 27 kDa protein (HSP_27) serum levels	HP:0001156	Brachydactyly	13	0.00124056	0.00153008	0.810784	0.417571	0.112782	0.4157	0.861309
PGS000928	Other non-toxic goitre (time-to-event)	HP:0001156	Brachydactyly	13	-0.00122286	0.00150144	-0.814459	0.415464	0.113034	0.414	0.861309
PGS001153	Folic acid or folate (Vitamin B9)	HP:0001156	Brachydactyly	13	0.00123861	0.0015135	0.818379	0.413223	0.113305	0.4163	0.861309
PGS001359	3mm strong meridian (L)	HP:0001156	Brachydactyly	13	0.00123132	0.00151138	0.814695	0.415329	0.113051	0.4185	0.861309
PGS001595	Volume of grey matter in Subcallosal Cortex (L)	HP:0001156	Brachydactyly	13	-0.00120148	0.00149618	-0.803034	0.422036	0.112252	0.419	0.861309
PGS001711	WA L1 in tract superior thalamic radiation (L)	HP:0001156	Brachydactyly	13	0.00127824	0.00152396	0.838762	0.401688	0.114735	0.4178	0.861309
PGS002062	Chronic airway obstruction	HP:0001156	Brachydactyly	13	0.00123336	0.00151562	0.813767	0.41586	0.112987	0.414	0.861309
PGS002311	Asthma	HP:0001156	Brachydactyly	13	0.00123373	0.0015217	0.810753	0.417589	0.112779	0.4168	0.861309
PGS002937	Glucose	HP:0001156	Brachydactyly	13	-0.0012518	0.00153275	-0.816698	0.414183	0.113189	0.4145	0.861309
PGS001651	WA FA in tract forceps minor	HP:0006970	Periventricular leukomalacia	19	-0.000498484	0.00183725	-0.271321	0.786168	0.0917168	0.7858	0.861312
PGS000962	Chronic ischaemic heart disease (time-to-event)	HP:0001284	Areflexia	6	-0.00128598	0.00101344	-1.26892	0.204594	0.311075	0.2056	0.86132
PGS000984	Frequency of playing computer games	HP:0001284	Areflexia	6	-0.00131312	0.00103468	-1.26911	0.204526	0.311095	0.209	0.86132
PGS000999	Comparative body size at age 10	HP:0001284	Areflexia	6	-0.0012677	0.00100432	-1.26224	0.206985	0.310363	0.2057	0.86132
PGS001075	Usual walking pace	HP:0001284	Areflexia	6	0.00126825	0.00102496	1.23737	0.216074	0.307741	0.2105	0.86132
PGS001080	Freq. of tiredness / lethargy in last 2 weeks	HP:0001284	Areflexia	6	0.00129653	0.00101909	1.27225	0.20341	0.311431	0.2029	0.86132
PGS001140	Seborrheic keratosis (time-to-event)	HP:0001284	Areflexia	6	-0.00128769	0.00102135	-1.26076	0.207519	0.310205	0.2097	0.86132
PGS001330	Crohn's disease [regional enteritis] (time-to-event)	HP:0001284	Areflexia	6	-0.00135689	0.0010507	-1.29142	0.196685	0.313503	0.2049	0.86132
PGS001333	Chronic obstructive pulmonary disease (algorithmically-defined)	HP:0001284	Areflexia	6	0.00129476	0.00101918	1.2704	0.204067	0.311233	0.2111	0.86132
PGS001393	Father's age at death	HP:0001284	Areflexia	6	-0.0013156	0.0010307	-1.27641	0.201935	0.311879	0.1984	0.86132
PGS001409	Intra-ocular pressure, corneal-compensated (L)	HP:0001284	Areflexia	6	-0.0012797	0.0010275	-1.24545	0.213089	0.308587	0.2112	0.86132
PGS001426	Mean FA in fornix on FA skeleton	HP:0001284	Areflexia	6	0.00130328	0.0010379	1.25569	0.209352	0.309667	0.2096	0.86132
PGS001985	logMAR in round (left/right)	HP:0001284	Areflexia	6	0.00130441	0.00104131	1.25266	0.210452	0.309347	0.2073	0.86132
PGS002023	Thyrotoxicosis with or without goiter	HP:0001284	Areflexia	6	0.00131319	0.0010443	1.25748	0.208704	0.309856	0.2112	0.86132
PGS002230	Water intake	HP:0001284	Areflexia	6	-0.00127155	0.00100951	-1.25958	0.207946	0.310079	0.2069	0.86132
PGS002311	Asthma	HP:0001284	Areflexia	6	0.00130412	0.0010343	1.26087	0.207481	0.310216	0.2065	0.86132
PGS002726	Multiple sclerosis	HP:0001284	Areflexia	6	0.00128721	0.001028	1.25215	0.210639	0.309292	0.2029	0.86132
PGS003212	Sleep Apnea	HP:0001284	Areflexia	6	-0.00133329	0.00103951	-1.28261	0.199755	0.312547	0.1975	0.86132
PGS003382	Skin cutaneous melanoma	HP:0001284	Areflexia	6	-0.00131642	0.00104076	-1.26486	0.206044	0.310642	0.2022	0.86132
PGS001005	Number of self reported cancers	HP:0000371	Acute otitis media	7	0.000978991	0.00113823	0.860102	0.38982	0.226033	0.3899	0.861333
PGS001581	Volume of grey matter in Occipital Pole (R)	HP:0000371	Acute otitis media	7	-0.000958958	0.00111792	-0.857806	0.391086	0.225866	0.3904	0.861333
PGS001705	WA L1 in tract inferior fronto-occipital fasciculus (L)	HP:0000371	Acute otitis media	7	0.000991466	0.0011407	0.869176	0.384839	0.226695	0.3903	0.861333
PGS001548	Volume of grey matter in Central Opercular Cortex (L)	HP:0025502	Overweight	8	0.000899176	0.0011743	0.76571	0.443925	0.152873	0.4459	0.86134
PGS001754	WA MD in tract superior longitudinal fasciculus (L)	HP:0025502	Overweight	8	0.000921785	0.00118565	0.777451	0.43697	0.153639	0.446	0.86134
PGS000016	Atrial fibrillation	HP:0002910	Elevated hepatic transaminase	19	-0.00213424	0.00189222	-1.1279	0.259476	0.463187	0.2574	0.861347
PGS000135	Schizophrenia	HP:0002910	Elevated hepatic transaminase	19	0.00210087	0.00193011	1.08847	0.276499	0.459498	0.2769	0.861347
PGS000226	Cystatin-B (CSTB) serum levels	HP:0002910	Elevated hepatic transaminase	19	-0.00202322	0.00182086	-1.11114	0.266623	0.461602	0.2698	0.861347
PGS000278	Pentraxin-related protein PTX3 (PTX3) serum levels	HP:0002910	Elevated hepatic transaminase	19	0.00203287	0.00182444	1.11425	0.265287	0.461895	0.2606	0.861347
PGS000321	Serum testosterone levels	HP:0002910	Elevated hepatic transaminase	19	-0.00201834	0.0018531	-1.08917	0.276191	0.459562	0.2722	0.861347
PGS000341	Systemic sclerosis	HP:0002910	Elevated hepatic transaminase	19	-0.00210977	0.001857	-1.13612	0.256022	0.463972	0.2565	0.861347
PGS000442	Other non-epithelial cancer of skin	HP:0002910	Elevated hepatic transaminase	19	0.00207522	0.00186413	1.11324	0.265718	0.4618	0.2666	0.861347
PGS000460	Squamous cell carcinoma	HP:0002910	Elevated hepatic transaminase	19	-0.00202793	0.00183398	-1.10575	0.268946	0.461099	0.2707	0.861347
PGS000956	Right heel quantitative ultrasound index (QUI), direct entry	HP:0002910	Elevated hepatic transaminase	19	0.00213396	0.0018622	1.14593	0.251939	0.464918	0.2488	0.861347
PGS000990	Retinal detachments and breaks (time-to-event)	HP:0002910	Elevated hepatic transaminase	19	0.00208904	0.00181665	1.14994	0.250285	0.465306	0.2503	0.861347
PGS001013	Macular degeneration	HP:0002910	Elevated hepatic transaminase	19	-0.00205597	0.00183028	-1.12331	0.261418	0.462751	0.2614	0.861347
PGS001039	Right heel bone mineral density (BMD) T-score, automated	HP:0002910	Elevated hepatic transaminase	19	0.00213354	0.00186219	1.14572	0.252028	0.464897	0.2592	0.861347
PGS001161	Whole body impedance	HP:0002910	Elevated hepatic transaminase	19	-0.00197497	0.00181833	-1.08614	0.277527	0.459284	0.2767	0.861347
PGS001404	Heel bone mineral density (BMD) (R)	HP:0002910	Elevated hepatic transaminase	19	0.00207441	0.00186932	1.10972	0.267234	0.461469	0.275	0.861347
PGS001412	LV ejection fraction	HP:0002910	Elevated hepatic transaminase	19	-0.00210861	0.00184744	-1.14137	0.253832	0.464477	0.2482	0.861347
PGS001418	Mean FA in cerebral peduncle on FA skeleton (L)	HP:0002910	Elevated hepatic transaminase	19	0.00200604	0.00184565	1.0869	0.27719	0.459354	0.2768	0.861347
PGS001429	Mean FA in middle cerebellar peduncle on FA skeleton	HP:0002910	Elevated hepatic transaminase	19	0.00209507	0.00185314	1.13055	0.258358	0.46344	0.2554	0.861347
PGS001435	Mean FA in retrolenticular part of internal capsule on FA skeleton (R)	HP:0002910	Elevated hepatic transaminase	19	0.00207518	0.00184469	1.12494	0.260727	0.462906	0.2626	0.861347
PGS001463	Mean ICVF in fornix cres+stria terminalis on FA skeleton (L)	HP:0002910	Elevated hepatic transaminase	19	0.00201008	0.00181401	1.10809	0.267938	0.461317	0.2676	0.861347
PGS001469	Mean ICVF in medial lemniscus on FA skeleton (L)	HP:0002910	Elevated hepatic transaminase	19	0.0021283	0.00183913	1.15723	0.247294	0.466016	0.2529	0.861347
PGS001481	Mean ICVF in sagittal stratum on FA skeleton (R)	HP:0002910	Elevated hepatic transaminase	19	0.00210986	0.00183704	1.14852	0.250872	0.465168	0.2581	0.861347
PGS001512	Median T2star in putamen (R)	HP:0002910	Elevated hepatic transaminase	19	0.00212801	0.00183548	1.15937	0.246421	0.466226	0.245	0.861347
PGS001546	Volume of grey matter in Amygdala (L)	HP:0002910	Elevated hepatic transaminase	19	0.00193621	0.00178933	1.08209	0.279324	0.458913	0.274	0.861347
PGS001559	Volume of grey matter in Frontal Orbital Cortex (R)	HP:0002910	Elevated hepatic transaminase	19	0.00195785	0.00181914	1.07625	0.281926	0.458381	0.2761	0.861347
PGS001614	Volume of grey matter in Vermis Crus II Cerebellum	HP:0002910	Elevated hepatic transaminase	19	0.00207677	0.00184763	1.12402	0.261119	0.462818	0.263	0.861347
PGS001649	WA FA in tract corticospinal tract (R)	HP:0002910	Elevated hepatic transaminase	19	0.00207319	0.00186572	1.1112	0.266596	0.461608	0.268	0.861347
PGS001684	WA ICVF in tract superior thalamic radiation (L)	HP:0002910	Elevated hepatic transaminase	19	0.00199827	0.00183293	1.09021	0.275734	0.459657	0.2738	0.861347
PGS001726	WA L2 in tract superior thalamic radiation (L)	HP:0002910	Elevated hepatic transaminase	19	-0.00207536	0.00183979	-1.12804	0.259416	0.463201	0.2553	0.861347
PGS001791	Idiopathic pulmonary fibrosis	HP:0002910	Elevated hepatic transaminase	19	0.00212558	0.00185178	1.14786	0.251144	0.465104	0.256	0.861347
PGS001879	Ganglion and cyst of synovium, tendon, and bursa	HP:0002910	Elevated hepatic transaminase	19	0.00201493	0.00180305	1.11751	0.26389	0.462202	0.2637	0.861347
PGS002117	PP interval	HP:0002910	Elevated hepatic transaminase	19	-0.00200033	0.00182803	-1.09425	0.273956	0.46003	0.276	0.861347
PGS002123	Red blood cell (erythrocyte) count	HP:0002910	Elevated hepatic transaminase	19	-0.00200195	0.00181483	-1.10311	0.270092	0.460852	0.2672	0.861347
PGS002216	Phosphate	HP:0002910	Elevated hepatic transaminase	19	0.00196763	0.00183444	1.0726	0.28356	0.45805	0.2766	0.861347
PGS002230	Water intake	HP:0002910	Elevated hepatic transaminase	19	-0.00200623	0.00179013	-1.12072	0.262522	0.462505	0.2613	0.861347
PGS002344	Psoriasis	HP:0002910	Elevated hepatic transaminase	19	-0.00205085	0.00182961	-1.12092	0.262434	0.462525	0.2655	0.861347
PGS002357	White Blood Count	HP:0002910	Elevated hepatic transaminase	19	0.00205095	0.00183832	1.11567	0.264678	0.462028	0.2679	0.861347
PGS002738	Alcohol use disorder	HP:0002910	Elevated hepatic transaminase	19	0.00201289	0.00182786	1.10123	0.270911	0.460677	0.2665	0.861347
PGS002764	Hypercholesterolemia	HP:0002910	Elevated hepatic transaminase	19	-0.00210842	0.00183053	-1.15181	0.249517	0.465488	0.2534	0.861347
PGS002776	Incident coronary artery disease	HP:0002910	Elevated hepatic transaminase	19	-0.00199774	0.00181765	-1.09908	0.271846	0.460477	0.2689	0.861347
PGS002912	Drinking Status	HP:0002910	Elevated hepatic transaminase	19	0.00199704	0.00182003	1.09726	0.272641	0.460308	0.27	0.861347
PGS003382	Skin cutaneous melanoma	HP:0002910	Elevated hepatic transaminase	19	-0.00208571	0.00184556	-1.13013	0.258537	0.463399	0.2598	0.861347
PGS003385	Ovarian serous carcinoma	HP:0002910	Elevated hepatic transaminase	19	0.0020913	0.00184345	1.13445	0.256722	0.463812	0.2613	0.861347
PGS002201	Waist circumference	HP:0009778	Short thumb	6	-0.000363278	0.00100462	-0.361608	0.717677	0.0556359	0.7191	0.861366
PGS002350	Tanning	HP:0001659	Aortic regurgitation	13	8.13201e-05	0.00153051	0.0531328	0.957631	0.676441	0.9571	0.861366
PGS001760	WA MO in tract medial lemniscus (R)	HP:0002121	Generalized non-motor (absence) seizure	25	-0.000311653	0.00207799	-0.149978	0.880794	0.186922	0.8787	0.861388
PGS001169	Whole body fat free mass	HP:0100559	Lower limb asymmetry	15	-0.00101119	0.00161267	-0.627029	0.530701	0.406372	0.5283	0.861391
PGS000713	T2D	HP:0012189	Hodgkin lymphoma	9	0.000272589	0.00125491	0.217217	0.828058	0.201895	0.8273	0.861392
PGS000224	Chitinase-3-like protein 1 (CHI3L1) serum levels	HP:0000023	Inguinal hernia	21	-0.00408816	0.001924	-2.12482	0.0337049	0.56243	0.0349	0.861393
PGS000543	Cancer of other female genital organs	HP:0000023	Inguinal hernia	21	0.00419104	0.00198644	2.10983	0.0349781	0.559755	0.0366	0.861393
PGS000681	Direct bilirubin [umol/L]	HP:0000023	Inguinal hernia	21	0.0040904	0.00193046	2.11887	0.0342054	0.561366	0.0328	0.861393
PGS001264	Deep vein thrombosis	HP:0000023	Inguinal hernia	21	-0.00401057	0.00190294	-2.10756	0.0351736	0.559353	0.035	0.861393
PGS001587	Volume of grey matter in Planum Polare (L)	HP:0000023	Inguinal hernia	21	-0.00406433	0.00190645	-2.13189	0.0331188	0.563697	0.0342	0.861393
PGS001676	WA ICVF in tract medial lemniscus (R)	HP:0000023	Inguinal hernia	21	0.00403955	0.00189652	2.12998	0.0332759	0.563355	0.0359	0.861393
PGS002101	Apolipoprotein A	HP:0000023	Inguinal hernia	21	-0.00405595	0.00195502	-2.07463	0.0381284	0.55355	0.0371	0.861393
PGS002346	Red Blood Cell Distribution Width	HP:0000023	Inguinal hernia	21	-0.00409327	0.00191431	-2.13824	0.0325992	0.56484	0.0339	0.861393
PGS001502	Mean ISOVF in sagittal stratum on FA skeleton (L)	HP:0001741	Phimosis	5	0.00104112	0.000947698	1.09857	0.272066	0.282431	0.2705	0.861398
PGS000237	Fatty acid-binding protein, adipocyte (FABP4) serum levels	HP:0009088	Speech articulation difficulties	16	0.00114698	0.00166661	0.688213	0.491386	0.221705	0.4936	0.861406
PGS001801	FEV1/FVC ratio	HP:0007302	Bipolar affective disorder	10	-0.00144837	0.00135999	-1.06499	0.286991	0.352408	0.2889	0.861413
PGS000405	Skin cancer	HP:0002172	Postural instability	16	-8.11995e-05	0.00170403	-0.0476513	0.961998	0.492394	0.9598	0.861422
PGS002290	Uric acid level	HP:0000504	Abnormality of vision	6	0.00112855	0.00104928	1.07555	0.282237	0.222117	0.2829	0.861423
PGS000262	Myoglobin (MB) serum levels	HP:0000774	Narrow chest	5	0.000392109	0.00093861	0.417755	0.676164	0.107704	0.6812	0.861425
PGS001625	Volume of grey matter in VIIIa Cerebellum (L)	HP:0000774	Narrow chest	5	-0.000376385	0.000940535	-0.400181	0.689059	0.107096	0.6818	0.861425
PGS000095	High light scatter reticulocyte percentage of red cells	HP:0011856	Pica	8	0.00236789	0.00119477	1.98189	0.0476074	0.428826	0.0462	0.861452
PGS000989	Reticulocyte %	HP:0011856	Pica	8	0.00226614	0.00116439	1.9462	0.051749	0.422926	0.0461	0.861452
PGS001727	WA L2 in tract uncinate fasciculus (L)	HP:0011856	Pica	8	-0.00233535	0.00119414	-1.95567	0.0506213	0.424481	0.045	0.861452
PGS001790	Heart Failure	HP:0011856	Pica	8	-0.00233062	0.00118293	-1.97021	0.0489312	0.426883	0.0477	0.861452
PGS002341	Monocyte Count	HP:0011856	Pica	8	0.0023709	0.00119969	1.97626	0.0482415	0.427888	0.0479	0.861452
PGS002747	Gastrointestinal cancer	HP:0011856	Pica	8	0.00235962	0.00118719	1.98757	0.0469746	0.429775	0.0471	0.861452
PGS002229	Urate	HP:0001273	Abnormal corpus callosum morphology	7	0.00111222	0.00112204	0.991243	0.321669	0.388785	0.326	0.861453
PGS000279	Receptor for advanced glycosylation end products (RAGE) serum levels	HP:0008513	Bilateral conductive hearing impairment	8	0.000169228	0.00120752	0.140146	0.888557	0.148102	0.8904	0.861472
PGS000287	Tumor necrosis factor receptor 1 (TNF-R1) serum levels	HP:0008513	Bilateral conductive hearing impairment	8	-0.000155176	0.00119737	-0.129597	0.896896	0.147982	0.8964	0.861472
PGS000373	Colorectal cancer	HP:0008513	Bilateral conductive hearing impairment	8	0.000136288	0.00117274	0.116213	0.907493	0.147843	0.9079	0.861472
PGS000605	Malignant neoplasm of kidney, except pelvis	HP:0008513	Bilateral conductive hearing impairment	8	-0.000139025	0.00119251	-0.116582	0.907201	0.147846	0.905	0.861472
PGS000726	Cirrhosis	HP:0008513	Bilateral conductive hearing impairment	8	-0.000171874	0.00118649	-0.14486	0.884834	0.148159	0.8848	0.861472
PGS000840	Fasting Proinsulin	HP:0008513	Bilateral conductive hearing impairment	8	-0.000147982	0.00120111	-0.123205	0.901955	0.147913	0.9016	0.861472
PGS000903	Parkinson's disease	HP:0008513	Bilateral conductive hearing impairment	8	-0.000163564	0.00118286	-0.138279	0.890032	0.14808	0.8904	0.861472
PGS000939	Hiatus hernia	HP:0008513	Bilateral conductive hearing impairment	8	-0.000154359	0.00118605	-0.130145	0.896463	0.147988	0.8987	0.861472
PGS000950	Skin changes due to chronic exposure to nonionising radiation (time-to-event)	HP:0008513	Bilateral conductive hearing impairment	8	0.000143393	0.00119708	0.119785	0.904663	0.147878	0.9043	0.861472
PGS000959	Connective tissue disorder	HP:0008513	Bilateral conductive hearing impairment	8	-0.000162137	0.0012059	-0.134453	0.893055	0.148036	0.8888	0.861472
PGS000995	Dentures	HP:0008513	Bilateral conductive hearing impairment	8	0.00016798	0.00119791	0.140227	0.888492	0.148103	0.8928	0.861472
PGS001033	Other coagulation defects (time-to-event)	HP:0008513	Bilateral conductive hearing impairment	8	-0.000755762	0.0011979	-0.630904	0.528164	0.164096	0.9004	0.861472
PGS001308	Sjogren's syndrome/sicca syndrome	HP:0008513	Bilateral conductive hearing impairment	8	0.000180548	0.00120643	0.149655	0.88105	0.148218	0.8875	0.861472
PGS001418	Mean FA in cerebral peduncle on FA skeleton (L)	HP:0008513	Bilateral conductive hearing impairment	8	-0.000160807	0.00120228	-0.133752	0.89361	0.148028	0.8949	0.861472
PGS001443	Mean FA in superior fronto-occipital fasciculus on FA skeleton (L)	HP:0008513	Bilateral conductive hearing impairment	8	0.000141576	0.00118082	0.119897	0.904575	0.147879	0.9083	0.861472
PGS001575	Volume of grey matter in Lateral Occipital Cortex, superior division (R)	HP:0008513	Bilateral conductive hearing impairment	8	-0.000134082	0.00118993	-0.11268	0.910294	0.147808	0.9074	0.861472
PGS001625	Volume of grey matter in VIIIa Cerebellum (L)	HP:0008513	Bilateral conductive hearing impairment	8	-0.000152259	0.0011887	-0.128089	0.89809	0.147965	0.8991	0.861472
PGS001650	WA FA in tract forceps major	HP:0008513	Bilateral conductive hearing impairment	8	0.000153566	0.00118556	0.129531	0.896949	0.147981	0.8962	0.861472
PGS001663	WA ICVF in tract anterior thalamic radiation (L)	HP:0008513	Bilateral conductive hearing impairment	8	-0.000162193	0.00117957	-0.137502	0.890646	0.148071	0.8913	0.861472
PGS001728	WA L2 in tract uncinate fasciculus (R)	HP:0008513	Bilateral conductive hearing impairment	8	0.000138086	0.00118026	0.116996	0.906873	0.14785	0.9068	0.861472
PGS002035	Dementias	HP:0008513	Bilateral conductive hearing impairment	8	0.000140894	0.00123335	0.114237	0.90906	0.147823	0.905	0.861472
PGS002075	Urinary calculus	HP:0008513	Bilateral conductive hearing impairment	8	-0.000149816	0.00118498	-0.126429	0.899403	0.147947	0.901	0.861472
PGS002078	Genital prolapse	HP:0008513	Bilateral conductive hearing impairment	8	-0.000144781	0.00117762	-0.122943	0.902162	0.147911	0.8983	0.861472
PGS002103	avMSE	HP:0008513	Bilateral conductive hearing impairment	8	-0.000153812	0.00117963	-0.13039	0.896269	0.14799	0.9025	0.861472
PGS002106	Calcium	HP:0008513	Bilateral conductive hearing impairment	8	-0.000151491	0.00120415	-0.125808	0.899894	0.147941	0.8968	0.861472
PGS002174	Heel Broadband ultrasound attenuation, direct entry	HP:0008513	Bilateral conductive hearing impairment	8	-0.000153504	0.00123248	-0.124549	0.900891	0.147927	0.8958	0.861472
PGS002749	Total knee replacement	HP:0008513	Bilateral conductive hearing impairment	8	0.000150248	0.00117113	0.128293	0.897928	0.147967	0.8988	0.861472
PGS002776	Incident coronary artery disease	HP:0008513	Bilateral conductive hearing impairment	8	0.000154785	0.00118404	0.130725	0.896004	0.147994	0.8959	0.861472
PGS003072	Systolic Blood Pressure	HP:0008513	Bilateral conductive hearing impairment	8	0.000160339	0.00118742	0.135031	0.892599	0.148042	0.8901	0.861472
PGS000218	Agouti-related protein (AGRP) serum levels	HP:0002553	Highly arched eyebrow	5	-0.00034366	0.000934694	-0.367671	0.713152	0.187332	0.7089	0.861473
PGS001510	Median T2star in pallidum (R)	HP:0002553	Highly arched eyebrow	5	-0.000360531	0.000931475	-0.387054	0.698751	0.187949	0.7096	0.861473
PGS002080	Rhesus isoimmunization in pregnancy	HP:0002553	Highly arched eyebrow	5	0.000509549	0.000950857	0.535884	0.592089	0.193749	0.7089	0.861473
PGS000098	Lymphocyte percentage of white cells	HP:0010957	Congenital posterior urethral valve	5	0.00159138	0.000908496	1.75166	0.0799616	0.395126	0.0807	0.86148
PGS000135	Schizophrenia	HP:0010957	Congenital posterior urethral valve	5	-0.00179208	0.000993341	-1.8041	0.0713432	0.402973	0.0697	0.86148
PGS000229	Fractalkine (CX3CL1) serum levels	HP:0010957	Congenital posterior urethral valve	5	-0.00158725	0.00093721	-1.69359	0.0904746	0.386705	0.0926	0.86148
PGS000275	Platelet endothelial cell adhesion molecule (PECAM-1) serum levels	HP:0010957	Congenital posterior urethral valve	5	0.00150287	0.000938563	1.60124	0.109457	0.373895	0.107	0.86148
PGS000326	Rheumatoid-factor-negative Polyarthritis (Juvenile Idiophatic Arthritis)	HP:0010957	Congenital posterior urethral valve	5	0.00138156	0.000943653	1.46405	0.143312	0.356185	0.1037	0.86148
PGS000384	Malignant neoplasm of rectum, rectosigmoid junction, and anus	HP:0010957	Congenital posterior urethral valve	5	0.00166997	0.000943987	1.76907	0.0770116	0.397705	0.0786	0.86148
PGS000717	Adult life body size	HP:0010957	Congenital posterior urethral valve	5	-0.00153965	0.000939354	-1.63905	0.101335	0.379053	0.0978	0.86148
PGS000829	Body mass index (male)	HP:0010957	Congenital posterior urethral valve	5	-0.00175978	0.00089909	-1.95729	0.0504304	0.427215	0.0543	0.86148
PGS000830	Body mass index (female)	HP:0010957	Congenital posterior urethral valve	5	-0.00150364	0.000924161	-1.62703	0.103863	0.3774	0.1072	0.86148
PGS000834	Corrected insulin response (at 30mins during OGTT)	HP:0010957	Congenital posterior urethral valve	5	0.00166021	0.000939714	1.76672	0.0774042	0.397356	0.0747	0.86148
PGS000865	Hepatic fat content	HP:0010957	Congenital posterior urethral valve	5	-0.00158345	0.000937955	-1.6882	0.0915051	0.385937	0.0918	0.86148
PGS000955	Right heel broadband ultrasound attenuation	HP:0010957	Congenital posterior urethral valve	5	-0.00169786	0.000962867	-1.76334	0.0779728	0.396853	0.0746	0.86148
PGS000956	Right heel quantitative ultrasound index (QUI), direct entry	HP:0010957	Congenital posterior urethral valve	5	-0.0016918	0.000958444	-1.76515	0.0776674	0.397123	0.0795	0.86148
PGS000962	Chronic ischaemic heart disease (time-to-event)	HP:0010957	Congenital posterior urethral valve	5	0.00150136	0.000925032	1.62304	0.104714	0.376854	0.1027	0.86148
PGS000994	Tea intake	HP:0010957	Congenital posterior urethral valve	5	0.00179285	0.000961051	1.86551	0.0622332	0.412456	0.0597	0.86148
PGS000997	Diverticular disease of intestine (time-to-event)	HP:0010957	Congenital posterior urethral valve	5	0.00152269	0.000965776	1.57665	0.11501	0.370604	0.1098	0.86148
PGS001036	Epstein Barr virus nuclear antigen 1 IgG seropositivity	HP:0010957	Congenital posterior urethral valve	5	-0.00162168	0.000940674	-1.72395	0.0848466	0.391073	0.0823	0.86148
PGS001039	Right heel bone mineral density (BMD) T-score, automated	HP:0010957	Congenital posterior urethral valve	5	-0.00169145	0.000958437	-1.7648	0.0777262	0.397071	0.0784	0.86148
PGS001091	Loneliness	HP:0010957	Congenital posterior urethral valve	5	0.00172599	0.000947481	1.82166	0.0686322	0.405653	0.0689	0.86148
PGS001136	Hematologic disease, genetic	HP:0010957	Congenital posterior urethral valve	5	0.00143338	0.000919985	1.55805	0.119355	0.368149	0.0836	0.86148
PGS001154	Impedance (left arm)	HP:0010957	Congenital posterior urethral valve	5	0.0015884	0.000935528	1.69786	0.0896651	0.387315	0.0911	0.86148
PGS001243	Ankle spacing width (R)	HP:0010957	Congenital posterior urethral valve	5	0.00158703	0.000934995	1.69736	0.0897597	0.387243	0.0876	0.86148
PGS001284	Allergic disease (hay fever, allergic rhinitis, or eczema)	HP:0010957	Congenital posterior urethral valve	5	-0.00170544	0.000952443	-1.79059	0.0734864	0.40093	0.0764	0.86148
PGS001292	Family history of prostate cancer	HP:0010957	Congenital posterior urethral valve	5	0.00171245	0.000949674	1.8032	0.0714842	0.402836	0.0726	0.86148
PGS001318	Disorders of lipoprotein metabolism and other lipidaemias (time-to-event)	HP:0010957	Congenital posterior urethral valve	5	-0.00182295	0.000926979	-1.96655	0.0493519	0.428743	0.0501	0.86148
PGS001362	3mm weak meridian (L)	HP:0010957	Congenital posterior urethral valve	5	0.00161611	0.000935407	1.7277	0.0841717	0.391618	0.0816	0.86148
PGS001363	3mm weak meridian (R)	HP:0010957	Congenital posterior urethral valve	5	0.00179869	0.000940386	1.91271	0.0559055	0.419958	0.0543	0.86148
PGS001365	6mm strong meridian (L)	HP:0010957	Congenital posterior urethral valve	5	0.00169014	0.000940023	1.79798	0.0723081	0.402045	0.0713	0.86148
PGS001368	6mm weak meridian (R)	HP:0010957	Congenital posterior urethral valve	5	0.00150013	0.000932179	1.60928	0.10769	0.374981	0.1081	0.86148
PGS001397	Frequency of walking for pleasure in last 4 weeks	HP:0010957	Congenital posterior urethral valve	5	0.00164709	0.000940664	1.75099	0.0800774	0.395027	0.0782	0.86148
PGS001404	Heel bone mineral density (BMD) (R)	HP:0010957	Congenital posterior urethral valve	5	-0.00173263	0.000962065	-1.80095	0.0718381	0.402495	0.07	0.86148
PGS001407	HTLV-1 gag antigen for Human T-Lymphotropic Virus 1	HP:0010957	Congenital posterior urethral valve	5	0.0015169	0.000950887	1.59524	0.110791	0.373088	0.1088	0.86148
PGS001422	Mean FA in cingulum hippocampus on FA skeleton (R)	HP:0010957	Congenital posterior urethral valve	5	-0.00190159	0.000946525	-2.00902	0.044648	0.435844	0.0478	0.86148
PGS001457	Mean ICVF in cingulum cingulate gyrus on FA skeleton (L)	HP:0010957	Congenital posterior urethral valve	5	0.00155806	0.00094218	1.65368	0.0983254	0.381081	0.0932	0.86148
PGS001459	Mean ICVF in cingulum hippocampus on FA skeleton (L)	HP:0010957	Congenital posterior urethral valve	5	-0.00148515	0.000929068	-1.59854	0.110056	0.373531	0.1104	0.86148
PGS001495	Mean ISOVF in body of corpus callosum on FA skeleton	HP:0010957	Congenital posterior urethral valve	5	-0.00156002	0.000971908	-1.60511	0.108604	0.374416	0.1107	0.86148
PGS001505	Mean ISOVF in superior corona radiata on FA skeleton (L)	HP:0010957	Congenital posterior urethral valve	5	-0.00152316	0.000946643	-1.60901	0.107747	0.374945	0.1074	0.86148
PGS001509	Median T2star in pallidum (L)	HP:0010957	Congenital posterior urethral valve	5	0.00152707	0.000935856	1.63174	0.102868	0.378046	0.1077	0.86148
PGS001510	Median T2star in pallidum (R)	HP:0010957	Congenital posterior urethral valve	5	0.00161228	0.000930522	1.73267	0.0832851	0.39234	0.0827	0.86148
PGS001536	Vitiligo (time-to-event)	HP:0010957	Congenital posterior urethral valve	5	0.00162445	0.000944203	1.72045	0.0854819	0.390564	0.0873	0.86148
PGS001543	Volume of caudate (R)	HP:0010957	Congenital posterior urethral valve	5	-0.00158651	0.000949803	-1.67036	0.0949808	0.383415	0.0966	0.86148
PGS001547	Volume of grey matter in Brain-Stem	HP:0010957	Congenital posterior urethral valve	5	-0.0015747	0.000947292	-1.66232	0.0965807	0.382287	0.0945	0.86148
PGS001567	Volume of grey matter in Inferior Frontal Gyrus, pars triangularis (R)	HP:0010957	Congenital posterior urethral valve	5	0.00169174	0.000953331	1.77456	0.0760998	0.398524	0.0754	0.86148
PGS001582	Volume of grey matter in Paracingulate Gyrus (R)	HP:0010957	Congenital posterior urethral valve	5	-0.00157871	0.000934066	-1.69015	0.0911317	0.386214	0.0955	0.86148
PGS001588	Volume of grey matter in Planum Polare (R)	HP:0010957	Congenital posterior urethral valve	5	-0.00159084	0.000957838	-1.66086	0.0968733	0.382083	0.1024	0.86148
PGS001597	Volume of grey matter in Superior Frontal Gyrus (L)	HP:0010957	Congenital posterior urethral valve	5	-0.00170993	0.000915806	-1.86713	0.0620064	0.41271	0.0616	0.86148
PGS001607	Volume of grey matter in Temporal Pole (R)	HP:0010957	Congenital posterior urethral valve	5	-0.00174335	0.000938273	-1.85804	0.0632868	0.411286	0.0654	0.86148
PGS001633	Volume of peripheral cortical grey matter	HP:0010957	Congenital posterior urethral valve	5	-0.00178092	0.00091847	-1.93901	0.0526192	0.424218	0.0536	0.86148
PGS001634	Volume of peripheral cortical grey matter (normalised for head size)	HP:0010957	Congenital posterior urethral valve	5	0.00155052	0.000933876	1.6603	0.0969861	0.382005	0.0937	0.86148
PGS001640	Volume of white matter	HP:0010957	Congenital posterior urethral valve	5	-0.00149615	0.000930509	-1.60789	0.107993	0.374793	0.1099	0.86148
PGS001642	Volumetric scaling from T1 head image to standard space	HP:0010957	Congenital posterior urethral valve	5	0.00156066	0.000926022	1.68534	0.0920557	0.385531	0.088	0.86148
PGS001690	WA ISOVF in tract anterior thalamic radiation (R)	HP:0010957	Congenital posterior urethral valve	5	-0.00190173	0.000959461	-1.98208	0.047586	0.431322	0.048	0.86148
PGS001693	WA ISOVF in tract inferior fronto-occipital fasciculus (L)	HP:0010957	Congenital posterior urethral valve	5	-0.0015449	0.000939459	-1.64446	0.100215	0.3798	0.0977	0.86148
PGS001695	WA ISOVF in tract inferior longitudinal fasciculus (L)	HP:0010957	Congenital posterior urethral valve	5	-0.00156473	0.000941476	-1.662	0.0966449	0.382243	0.0985	0.86148
PGS001717	WA L2 in tract cingulate gyrus part of cingulum (L)	HP:0010957	Congenital posterior urethral valve	5	-0.00163067	0.000935583	-1.74294	0.0814734	0.393844	0.0782	0.86148
PGS001728	WA L2 in tract uncinate fasciculus (R)	HP:0010957	Congenital posterior urethral valve	5	0.00153004	0.000932589	1.64063	0.101006	0.379272	0.0965	0.86148
PGS001743	WA L3 in tract uncinate fasciculus (R)	HP:0010957	Congenital posterior urethral valve	5	0.00159006	0.000929604	1.71047	0.0873104	0.389123	0.0844	0.86148
PGS001772	ZEBRA antigen for Epstein-Barr Virus	HP:0010957	Congenital posterior urethral valve	5	0.00179973	0.000960426	1.87389	0.061069	0.413773	0.0623	0.86148
PGS001773	Moderate-to-severe atopic dermatitis	HP:0010957	Congenital posterior urethral valve	5	-0.0015454	0.00093788	-1.64776	0.0995353	0.380258	0.1034	0.86148
PGS001785	Acute appendicitis	HP:0010957	Congenital posterior urethral valve	5	-0.00149795	0.000924206	-1.62079	0.105196	0.376547	0.109	0.86148
PGS002025	Type 1 diabetes	HP:0010957	Congenital posterior urethral valve	5	0.00179567	0.000927072	1.93692	0.0528737	0.423878	0.0501	0.86148
PGS002039	Other peripheral nerve disorders	HP:0010957	Congenital posterior urethral valve	5	0.00165967	0.000929363	1.78582	0.074257	0.400211	0.0751	0.86148
PGS002052	Occlusion and stenosis of precerebral arteries	HP:0010957	Congenital posterior urethral valve	5	0.00150131	0.00094453	1.58948	0.112085	0.372315	0.1095	0.86148
PGS002066	Ulcerative colitis	HP:0010957	Congenital posterior urethral valve	5	0.00167525	0.000936467	1.78891	0.0737579	0.400676	0.0717	0.86148
PGS002068	Diverticulosis	HP:0010957	Congenital posterior urethral valve	5	0.00163075	0.000964825	1.6902	0.0911211	0.386222	0.0906	0.86148
PGS002081	Superficial cellulitis and abscess	HP:0010957	Congenital posterior urethral valve	5	0.00165183	0.000945727	1.74663	0.0808317	0.394385	0.0852	0.86148
PGS002087	Sebaceous cyst	HP:0010957	Congenital posterior urethral valve	5	0.00183755	0.000967894	1.8985	0.0577518	0.417679	0.0607	0.86148
PGS002098	Recent poor appetite or overeating	HP:0010957	Congenital posterior urethral valve	5	-0.0014783	0.00093645	-1.57862	0.114556	0.370866	0.1111	0.86148
PGS002102	Apolipoprotein B	HP:0010957	Congenital posterior urethral valve	5	-0.00183701	0.000953567	-1.92647	0.0541659	0.422179	0.0543	0.86148
PGS002111	Ever depressed for a whole week	HP:0010957	Congenital posterior urethral valve	5	-0.00150401	0.000950226	-1.58279	0.113603	0.371421	0.1118	0.86148
PGS002181	Lipoprotein A	HP:0010957	Congenital posterior urethral valve	5	0.00154759	0.000942582	1.64186	0.100751	0.379441	0.1007	0.86148
PGS002187	Neutrophil count	HP:0010957	Congenital posterior urethral valve	5	-0.00155672	0.000922434	-1.68763	0.0916144	0.385856	0.0948	0.86148
PGS002203	Lymphocyte percentage	HP:0010957	Congenital posterior urethral valve	5	0.00180183	0.000919168	1.96028	0.05008	0.427708	0.0492	0.86148
PGS002214	Neutrophil percentage	HP:0010957	Congenital posterior urethral valve	5	-0.00169493	0.000921589	-1.83913	0.0660206	0.408344	0.0618	0.86148
PGS002273	COVID-19 infection	HP:0010957	Congenital posterior urethral valve	5	-0.00176529	0.000946661	-1.86475	0.0623403	0.412336	0.0575	0.86148
PGS002288	Pelvic organ prolapse	HP:0010957	Congenital posterior urethral valve	5	-0.00157584	0.000927247	-1.69948	0.08936	0.387546	0.0902	0.86148
PGS002319	College education	HP:0010957	Congenital posterior urethral valve	5	-0.00169492	0.000929386	-1.8237	0.0683239	0.405965	0.071	0.86148
PGS002323	Eczema	HP:0010957	Congenital posterior urethral valve	5	-0.00155114	0.000957062	-1.62073	0.105208	0.376539	0.1047	0.86148
PGS002340	Mean Platelet Volume	HP:0010957	Congenital posterior urethral valve	5	-0.00154555	0.000946366	-1.63314	0.102573	0.378238	0.1064	0.86148
PGS002356	Waist-Hip Ratio	HP:0010957	Congenital posterior urethral valve	5	-0.00157178	0.000937207	-1.67709	0.0936569	0.384363	0.0934	0.86148
PGS002767	Knee osteoarthritis	HP:0010957	Congenital posterior urethral valve	5	0.00162132	0.000931672	1.74023	0.0819493	0.393445	0.0794	0.86148
PGS002774	Incident atrial fibrillation	HP:0010957	Congenital posterior urethral valve	5	0.00163463	0.000958599	1.70523	0.0882834	0.38837	0.0882	0.86148
PGS002782	nonHDL Cholesterol	HP:0010957	Congenital posterior urethral valve	5	-0.00172648	0.000923773	-1.86894	0.0617549	0.412994	0.0605	0.86148
PGS002786	Bipolar disorder	HP:0010957	Congenital posterior urethral valve	5	-0.00163833	0.000968047	-1.69241	0.0906996	0.386536	0.0899	0.86148
PGS002787	Type 1 bipolar disorder	HP:0010957	Congenital posterior urethral valve	5	-0.00186059	0.000955941	-1.94634	0.0517322	0.425417	0.0527	0.86148
PGS003282	Cystatin C	HP:0010957	Congenital posterior urethral valve	5	-0.00165866	0.00094857	-1.74859	0.0804923	0.394673	0.0778	0.86148
PGS003400	Obesity	HP:0010957	Congenital posterior urethral valve	5	-0.00178115	0.000924695	-1.92621	0.0541984	0.422137	0.0553	0.86148
PGS001573	Volume of grey matter in IX Cerebellum (R)	HP:0002781	Upper airway obstruction	5	0.000122471	0.000932164	0.131384	0.895483	0.144368	0.8915	0.86149
PGS000967	Coxarthrosis [arthrosis of hip] (time-to-event)	HP:0001284	Areflexia	6	-0.00129071	0.00104078	-1.24013	0.215049	0.30803	0.2137	0.861498
PGS000976	JCV seropositivity for Human Polyomavirus JCV	HP:0001284	Areflexia	6	-0.00129856	0.00102851	-1.26256	0.20687	0.310396	0.2134	0.861498
PGS001073	Duration of walks	HP:0001284	Areflexia	6	0.001319	0.0010486	1.25786	0.208566	0.309897	0.2124	0.861498
PGS000259	Leptin (LEP) serum levels	HP:0001250	Seizure	446	0.00816309	0.00805205	1.01379	0.310786	0.325805	0.318	0.86151
PGS001469	Mean ICVF in medial lemniscus on FA skeleton (L)	HP:0001250	Seizure	446	0.0080258	0.00806896	0.994651	0.320008	0.32406	0.3174	0.86151
PGS001542	Volume of caudate (L)	HP:0001250	Seizure	446	0.00816785	0.00806114	1.01324	0.31105	0.325755	0.3137	0.86151
PGS001654	WA FA in tract inferior longitudinal fasciculus (L)	HP:0001250	Seizure	446	0.00794286	0.00788396	1.00747	0.313812	0.325225	0.3124	0.86151
PGS001708	WA L1 in tract inferior longitudinal fasciculus (R)	HP:0001250	Seizure	446	-0.00796703	0.00791611	-1.00643	0.314311	0.325131	0.3159	0.86151
PGS002118	PQ interval	HP:0001250	Seizure	446	-0.00804295	0.00799107	-1.00649	0.314281	0.325136	0.3161	0.86151
PGS002124	Ever addicted to any substance or behaviour	HP:0001250	Seizure	446	0.00795133	0.00790154	1.0063	0.314373	0.325119	0.3165	0.86151
PGS002356	Waist-Hip Ratio	HP:0001250	Seizure	446	-0.00804511	0.00798855	-1.00708	0.314	0.32519	0.3168	0.86151
PGS001347	Family history of Alzheimer's/dementia	HP:0001347	Hyperreflexia	7	0.000635992	0.00115164	0.552247	0.580831	0.24755	0.5882	0.861511
PGS002219	Total protein	HP:0001347	Hyperreflexia	7	0.000586198	0.00110187	0.532002	0.594775	0.246623	0.5881	0.861511
PGS000126	Serum urate	HP:0003401	Paresthesia	11	-0.00118128	0.00135987	-0.868666	0.385118	0.142868	0.3864	0.861513
PGS000257	Kidney injury molecule 1 (KIM-1) serum levels	HP:0003401	Paresthesia	11	0.00117896	0.00139301	0.846343	0.397447	0.141249	0.3865	0.861513
PGS000703	Angina	HP:0003401	Paresthesia	11	-0.00118859	0.00138903	-0.855697	0.392252	0.141923	0.3876	0.861513
PGS001296	Insulin-dependent diabetes mellitus (time-to-event)	HP:0003401	Paresthesia	11	0.00119432	0.00138391	0.863006	0.388221	0.142454	0.3884	0.861513
PGS001328	Family history of diabetes	HP:0003401	Paresthesia	11	0.00120024	0.00140549	0.85397	0.393208	0.141798	0.3883	0.861513
PGS001376	Average number of times bowels opened per day	HP:0003401	Paresthesia	11	-0.00121431	0.00141102	-0.860595	0.389548	0.142278	0.3852	0.861513
PGS001431	Mean FA in posterior limb of internal capsule on FA skeleton (R)	HP:0003401	Paresthesia	11	-0.00121506	0.00140061	-0.867526	0.385742	0.142785	0.3838	0.861513
PGS001630	Volume of hippocampus (L)	HP:0003401	Paresthesia	11	-0.00121362	0.00140002	-0.866862	0.386106	0.142736	0.3835	0.861513
PGS002342	Neuroticism	HP:0003401	Paresthesia	11	0.00121846	0.00139364	0.874302	0.382043	0.143284	0.3837	0.861513
PGS001346	Asthma (time-to-event)	HP:0011443	Abnormality of coordination	5	-8.72152e-05	0.000948513	-0.0919494	0.926746	0.133759	0.9256	0.861555
PGS001370	Age asthma diagnosed	HP:0011443	Abnormality of coordination	5	-8.86281e-05	0.000960843	-0.09224	0.926515	0.133761	0.9255	0.861555
PGS001423	Mean FA in corticospinal tract on FA skeleton (R)	HP:0011443	Abnormality of coordination	5	9.1942e-05	0.000927854	0.099091	0.921074	0.133816	0.9257	0.861555
PGS001236	Lung function (FEV1)	HP:0002870	Obstructive sleep apnea	71	0.00198361	0.00354646	0.55932	0.575996	0.408008	0.5713	0.861565
PGS001614	Volume of grey matter in Vermis Crus II Cerebellum	HP:0002870	Obstructive sleep apnea	71	0.00202579	0.00353302	0.573388	0.566436	0.408689	0.57	0.861565
PGS002053	Cerebrovascular disease	HP:0002870	Obstructive sleep apnea	71	0.00198841	0.00353941	0.561792	0.574311	0.408127	0.5709	0.861565
PGS002110	Skin colour	HP:0002870	Obstructive sleep apnea	71	-0.00202353	0.00353403	-0.572585	0.56698	0.408649	0.5707	0.861565
PGS001461	Mean ICVF in external capsule on FA skeleton (L)	HP:0002804	Arthrogryposis multiplex congenita	6	-0.000694551	0.00102101	-0.680257	0.496408	0.253392	0.4981	0.861572
PGS002068	Diverticulosis	HP:0002804	Arthrogryposis multiplex congenita	6	-0.000712003	0.0010574	-0.673355	0.500787	0.252998	0.499	0.861572
PGS002247	Melanoma	HP:0002804	Arthrogryposis multiplex congenita	6	0.000722934	0.00104421	0.692326	0.4888	0.254091	0.4986	0.861572
PGS001446	Mean FA in superior longitudinal fasciculus on FA skeleton (R)	HP:0006970	Periventricular leukomalacia	19	-0.000491296	0.00183013	-0.268448	0.788378	0.091651	0.7869	0.861589
PGS002770	Stroke	HP:0000076	Vesicoureteral reflux	15	0.000276194	0.00164204	0.168201	0.866439	0.658675	0.8725	0.861592
PGS001673	WA ICVF in tract inferior longitudinal fasciculus (L)	HP:0002360	Sleep disturbance	60	-6.83413e-05	0.00321753	-0.0212403	0.983056	0.0709747	0.9822	0.861611
PGS000546	Malignant neoplasm of ovary	HP:0002007	Frontal bossing	7	0.000222316	0.00112155	0.198222	0.842889	0.200753	0.8402	0.86162
PGS002087	Sebaceous cyst	HP:0002007	Frontal bossing	7	0.000238773	0.00114599	0.208356	0.834969	0.200927	0.8399	0.86162
PGS002762	Gout	HP:0002007	Frontal bossing	7	-0.000226858	0.00110792	-0.20476	0.837777	0.200864	0.8391	0.86162
PGS000226	Cystatin-B (CSTB) serum levels	HP:0006380	Knee flexion contracture	6	-5.78883e-06	0.00102741	-0.0056344	0.995505	0.197213	0.9949	0.861621
PGS001263	Atrial flutter	HP:0001332	Dystonia	126	0.00322415	0.00468607	0.688028	0.491502	0.371541	0.4883	0.861637
PGS001771	WA OD in tract superior thalamic radiation (R)	HP:0001332	Dystonia	126	0.00320433	0.00456753	0.701545	0.483032	0.372351	0.489	0.861637
PGS001549	Volume of grey matter in Central Opercular Cortex (R)	HP:0001800	Hypoplastic toenails	5	-0.000361153	0.000939742	-0.384311	0.700783	0.273039	0.7013	0.861652
PGS001577	Volume of grey matter in Middle Frontal Gyrus (L)	HP:0001800	Hypoplastic toenails	5	-0.000362389	0.000948874	-0.381915	0.702559	0.272962	0.7014	0.861652
PGS000284	ST2 protein (ST2) serum levels	HP:0011324	Multiple suture craniosynostosis	6	-8.9299e-06	0.00103518	-0.00862644	0.993118	0.360279	0.9939	0.861663
PGS000273	Proteinase-activated receptor 1 (PAR-1) serum levels	HP:0002091	Restrictive ventilatory defect	23	0.000285909	0.00200304	0.142738	0.886509	0.0900994	0.8846	0.861676
PGS002077	Endometriosis	HP:0000286	Epicanthus	18	0.00340766	0.00181661	1.87583	0.060801	0.421243	0.0586	0.861679
PGS000226	Cystatin-B (CSTB) serum levels	HP:0011344	Severe global developmental delay	14	-0.001339	0.00156678	-0.854623	0.392846	0.192624	0.3937	0.861691
PGS001110	Reactive arthropathies (time-to-event)	HP:0011344	Severe global developmental delay	14	0.00135363	0.00158117	0.856096	0.392031	0.192731	0.3937	0.861691
PGS001317	Vascular/heart problems diagnosed by doctor Heart attack	HP:0005692	Joint hyperflexibility	7	0.00192154	0.00110756	1.73494	0.0828825	0.447347	0.0831	0.861695
PGS001546	Volume of grey matter in Amygdala (L)	HP:0000821	Hypothyroidism	45	0.00536669	0.00274096	1.95796	0.050352	0.278499	0.0529	0.861734
PGS000247	Kallikrein-11 (hK11) serum levels	HP:0001647	Bicuspid aortic valve	39	0.0061543	0.00267267	2.30268	0.0213833	0.612256	0.0193	0.861741
PGS001724	WA L2 in tract inferior longitudinal fasciculus (R)	HP:0001647	Bicuspid aortic valve	39	-0.00612409	0.00262851	-2.32987	0.0198966	0.617579	0.0184	0.861741
PGS002221	Mean reticulocyte volume	HP:0001647	Bicuspid aortic valve	39	-0.00611215	0.00262167	-2.33139	0.0198162	0.617878	0.0201	0.861741
PGS002288	Pelvic organ prolapse	HP:0001647	Bicuspid aortic valve	39	-0.00617149	0.00256791	-2.40331	0.0163237	0.632262	0.0188	0.861741
PGS000430	Melanomas of skin (diagnosis or history)	HP:0012446	Decreased CSF 5-methyltetrahydrofolate concentration	6	0.000119621	0.00102014	0.11726	0.906664	0.470464	0.9039	0.861744
PGS001380	Corneal hysteresis (L)	HP:0012446	Decreased CSF 5-methyltetrahydrofolate concentration	6	-0.000124648	0.0010335	-0.120608	0.904012	0.470497	0.9037	0.861744
PGS001541	Volume of brain, grey+white matter (normalised for head size)	HP:0012446	Decreased CSF 5-methyltetrahydrofolate concentration	6	-0.00012459	0.001034	-0.120494	0.904102	0.470496	0.9033	0.861744
PGS001702	WA ISOVF in tract uncinate fasciculus (L)	HP:0012446	Decreased CSF 5-methyltetrahydrofolate concentration	6	-0.000124098	0.00102564	-0.120996	0.903705	0.470501	0.9026	0.861744
PGS001131	Zoster [herpes zoster] (time-to-event)	HP:0100702	Arachnoid cyst	9	0.000475698	0.00127958	0.371762	0.710103	0.222695	0.7149	0.861746
PGS000255	Pro-interleukin-16 (IL16) serum levels	HP:0000613	Photophobia	6	0.000172202	0.00104417	0.164917	0.869023	0.319928	0.8663	0.861746
PGS000269	Myeloperoxidase (MPO) serum levels	HP:0000613	Photophobia	6	0.000159338	0.00102355	0.155672	0.876305	0.319803	0.8785	0.861746
PGS000278	Pentraxin-related protein PTX3 (PTX3) serum levels	HP:0000613	Photophobia	6	0.000157401	0.0010288	0.152995	0.878415	0.319768	0.8818	0.861746
PGS000384	Malignant neoplasm of rectum, rectosigmoid junction, and anus	HP:0000613	Photophobia	6	-0.000175786	0.00103427	-0.169961	0.865055	0.32	0.8676	0.861746
PGS000691	Non-albumin protein [g/L]	HP:0000613	Photophobia	6	-0.000173353	0.00102033	-0.1699	0.865103	0.319999	0.8713	0.861746
PGS000829	Body mass index (male)	HP:0000613	Photophobia	6	-0.000149963	0.000985227	-0.152212	0.879033	0.319758	0.8757	0.861746
PGS001023	Disorders of mineral metabolism (time-to-event)	HP:0000613	Photophobia	6	0.000245701	0.00101717	0.241553	0.809147	0.321242	0.8819	0.861746
PGS001318	Disorders of lipoprotein metabolism and other lipidaemias (time-to-event)	HP:0000613	Photophobia	6	-0.000158771	0.0010158	-0.156302	0.875808	0.319812	0.8807	0.861746
PGS001437	Mean FA in sagittal stratum on FA skeleton (R)	HP:0000613	Photophobia	6	0.00015807	0.00104896	0.150692	0.880232	0.319739	0.8823	0.861746
PGS001494	Mean ISOVF in anterior corona radiata on FA skeleton (R)	HP:0000613	Photophobia	6	0.000155434	0.00103633	0.149985	0.880789	0.31973	0.8821	0.861746
PGS001548	Volume of grey matter in Central Opercular Cortex (L)	HP:0000613	Photophobia	6	0.000157909	0.00101656	0.155337	0.876569	0.319799	0.8768	0.861746
PGS001560	Volume of grey matter in Frontal Pole (L)	HP:0000613	Photophobia	6	0.000156691	0.00103305	0.151678	0.879454	0.319751	0.8747	0.861746
PGS001572	Volume of grey matter in IX Cerebellum (L)	HP:0000613	Photophobia	6	0.0001473	0.00101693	0.144848	0.884843	0.319666	0.8816	0.861746
PGS001630	Volume of hippocampus (L)	HP:0000613	Photophobia	6	-0.000167499	0.00103416	-0.161967	0.871346	0.319888	0.8778	0.861746
PGS001636	Volume of putamen (R)	HP:0000613	Photophobia	6	0.000169679	0.000998246	0.169977	0.865042	0.32	0.866	0.861746
PGS001647	WA FA in tract cingulate gyrus part of cingulum (L)	HP:0000613	Photophobia	6	0.000170502	0.00103167	0.165269	0.868747	0.319933	0.8655	0.861746
PGS001728	WA L2 in tract uncinate fasciculus (R)	HP:0000613	Photophobia	6	0.000161182	0.00102169	0.15776	0.874659	0.319831	0.8739	0.861746
PGS002031	Disorders of iron metabolism	HP:0000613	Photophobia	6	0.000180395	0.00101721	0.177343	0.859254	0.320108	0.8774	0.861746
PGS002052	Occlusion and stenosis of precerebral arteries	HP:0000613	Photophobia	6	0.000171473	0.00103473	0.165717	0.868394	0.319939	0.8745	0.861746
PGS002173	Heel bone mineral density (BMD)	HP:0000613	Photophobia	6	-0.000157511	0.00106637	-0.147707	0.882587	0.319701	0.8788	0.861746
PGS002314	Balding Type 1	HP:0000613	Photophobia	6	-0.000174241	0.00102567	-0.16988	0.865119	0.319998	0.8692	0.861746
PGS003242	Creatine	HP:0000613	Photophobia	6	0.000167547	0.00104141	0.160886	0.872197	0.319873	0.8691	0.861746
PGS001457	Mean ICVF in cingulum cingulate gyrus on FA skeleton (L)	HP:0001279	Syncope	16	5.74682e-05	0.00168324	0.0341415	0.972767	0.175933	0.9709	0.861749
PGS000027	Body Mass Index	HP:0002781	Upper airway obstruction	5	9.24228e-05	0.000924575	0.0999625	0.920383	0.144061	0.922	0.861757
PGS000103	Monocyte percentage of white cells	HP:0002781	Upper airway obstruction	5	-9.45882e-05	0.000952127	-0.0993441	0.920873	0.144056	0.9198	0.861757
PGS000205	Risk-taking tendency (4-domain principal component model)	HP:0002781	Upper airway obstruction	5	6.65329e-05	0.000937109	0.0709981	0.943405	0.143852	0.946	0.861757
PGS000218	Agouti-related protein (AGRP) serum levels	HP:0002781	Upper airway obstruction	5	6.69898e-05	0.000934897	0.0716547	0.942883	0.143856	0.9398	0.861757
PGS000255	Pro-interleukin-16 (IL16) serum levels	HP:0002781	Upper airway obstruction	5	0.000125802	0.000954234	0.131836	0.895125	0.144373	0.9007	0.861757
PGS000277	P-selectin glycoprotein ligand 1 (PSGL-1) serum levels	HP:0002781	Upper airway obstruction	5	0.000110955	0.000936451	0.118485	0.905694	0.144232	0.9022	0.861757
PGS000282	Stem cell factor (SCF) serum levels	HP:0002781	Upper airway obstruction	5	6.88277e-05	0.000948245	0.0725843	0.942143	0.143861	0.9396	0.861757
PGS000325	Oligoarthritis Juvenile Idiophatic Arthritis	HP:0002781	Upper airway obstruction	5	-9.25439e-05	0.000938857	-0.0985709	0.921487	0.144049	0.9415	0.861757
PGS000341	Systemic sclerosis	HP:0002781	Upper airway obstruction	5	-6.38666e-05	0.000956973	-0.0667381	0.946796	0.143827	0.9454	0.861757
PGS000713	T2D	HP:0002781	Upper airway obstruction	5	6.17448e-05	0.000936418	0.0659373	0.947433	0.143822	0.9454	0.861757
PGS000763	Hearing aid use	HP:0002781	Upper airway obstruction	5	-0.000112513	0.00093412	-0.120449	0.904138	0.144252	0.9054	0.861757
PGS000837	Insulin sensitivity index	HP:0002781	Upper airway obstruction	5	7.60471e-05	0.000944683	0.0805001	0.935846	0.143912	0.9362	0.861757
PGS000909	Headache	HP:0002781	Upper airway obstruction	5	0.000102979	0.000934174	0.110235	0.912232	0.144152	0.9105	0.861757
PGS001050	Diaphragmatic hernia (time-to-event)	HP:0002781	Upper airway obstruction	5	-0.000100979	0.000945418	-0.106808	0.91495	0.144121	0.9111	0.861757
PGS001109	Vasomotor and allergic rhinitis (time-to-event)	HP:0002781	Upper airway obstruction	5	-6.24827e-05	0.000940745	-0.0664184	0.94705	0.143825	0.9467	0.861757
PGS001120	Right hand grip strength	HP:0002781	Upper airway obstruction	5	0.000113476	0.000947575	0.119755	0.904688	0.144244	0.9077	0.861757
PGS001146	Arm fat-free mass (R)	HP:0002781	Upper airway obstruction	5	0.000101701	0.000932429	0.109071	0.913155	0.144141	0.9169	0.861757
PGS001155	Impedance (left leg)	HP:0002781	Upper airway obstruction	5	-8.72505e-05	0.000927558	-0.0940647	0.925066	0.144012	0.9195	0.861757
PGS001156	Impedance (right arm)	HP:0002781	Upper airway obstruction	5	6.05345e-05	0.000929856	0.065101	0.948099	0.143818	0.9497	0.861757
PGS001174	Cholelithiasis (time-to-event)	HP:0002781	Upper airway obstruction	5	-6.68899e-05	0.000944788	-0.0707989	0.943564	0.14385	0.9456	0.861757
PGS001243	Ankle spacing width (R)	HP:0002781	Upper airway obstruction	5	5.8124e-05	0.000936136	0.0620893	0.950497	0.143801	0.9508	0.861757
PGS001265	Deep vein thrombosis (leg)	HP:0002781	Upper airway obstruction	5	-5.83772e-05	0.000932068	-0.0626319	0.950065	0.143804	0.951	0.861757
PGS001272	Chronic renal failure (time-to-event)	HP:0002781	Upper airway obstruction	5	0.00012441	0.00095646	0.130074	0.896519	0.144353	0.8987	0.861757
PGS001282	Migraine (time-to-event)	HP:0002781	Upper airway obstruction	5	7.08264e-05	0.000957662	0.0739576	0.94105	0.14387	0.9397	0.861757
PGS001284	Allergic disease (hay fever, allergic rhinitis, or eczema)	HP:0002781	Upper airway obstruction	5	8.34793e-05	0.00095367	0.0875348	0.930254	0.143962	0.9273	0.861757
PGS001329	Unspecified diabetes mellitus (time-to-event)	HP:0002781	Upper airway obstruction	5	-9.17866e-05	0.000944607	-0.0971692	0.9226	0.144037	0.9244	0.861757
PGS001344	Asthma (diagnosed by doctor)	HP:0002781	Upper airway obstruction	5	-9.20321e-05	0.000952779	-0.0965933	0.923058	0.144033	0.9221	0.861757
PGS001412	LV ejection fraction	HP:0002781	Upper airway obstruction	5	-0.000121509	0.000952048	-0.127629	0.898454	0.144327	0.8998	0.861757
PGS001443	Mean FA in superior fronto-occipital fasciculus on FA skeleton (L)	HP:0002781	Upper airway obstruction	5	-9.21148e-05	0.000934126	-0.0986106	0.921456	0.144049	0.9224	0.861757
PGS001456	Mean ICVF in cerebral peduncle on FA skeleton (R)	HP:0002781	Upper airway obstruction	5	-9.22212e-05	0.000940171	-0.0980899	0.921869	0.144045	0.9149	0.861757
PGS001471	Mean ICVF in middle cerebellar peduncle on FA skeleton	HP:0002781	Upper airway obstruction	5	-9.30696e-05	0.000935002	-0.0995394	0.920718	0.144057	0.9227	0.861757
PGS001479	Mean ICVF in retrolenticular part of internal capsule on FA skeleton (R)	HP:0002781	Upper airway obstruction	5	-7.72372e-05	0.00094612	-0.0816357	0.934943	0.14392	0.9335	0.861757
PGS001511	Median T2star in putamen (L)	HP:0002781	Upper airway obstruction	5	6.69293e-05	0.000952982	0.0702314	0.944015	0.143847	0.9454	0.861757
PGS001562	Volume of grey matter in Heschl's Gyrus (includes H1 and H2) (R)	HP:0002781	Upper airway obstruction	5	0.000121609	0.000943563	0.128883	0.897461	0.14434	0.8981	0.861757
PGS001568	Volume of grey matter in Inferior Temporal Gyrus, posterior division (L)	HP:0002781	Upper airway obstruction	5	0.00011131	0.000938843	0.118561	0.905633	0.144232	0.9039	0.861757
PGS001592	Volume of grey matter in Precuneous Cortex (L)	HP:0002781	Upper airway obstruction	5	-5.78109e-05	0.000919244	-0.0628897	0.94986	0.143806	0.9493	0.861757
PGS001598	Volume of grey matter in Superior Frontal Gyrus (R)	HP:0002781	Upper airway obstruction	5	-6.60151e-05	0.000937256	-0.0704344	0.943854	0.143848	0.9431	0.861757
PGS001604	Volume of grey matter in Temporal Fusiform Cortex, posterior division (L)	HP:0002781	Upper airway obstruction	5	-0.000123029	0.000939338	-0.130974	0.895807	0.144363	0.8973	0.861757
PGS001605	Volume of grey matter in Temporal Fusiform Cortex, posterior division (R)	HP:0002781	Upper airway obstruction	5	-0.000109501	0.000945678	-0.115791	0.907828	0.144205	0.9084	0.861757
PGS001612	Volume of grey matter in Ventral Striatum (L)	HP:0002781	Upper airway obstruction	5	7.0626e-05	0.000925993	0.0762706	0.93921	0.143884	0.9417	0.861757
PGS001616	Volume of grey matter in Vermis VI Cerebellum	HP:0002781	Upper airway obstruction	5	9.33574e-05	0.000944417	0.0988519	0.921264	0.144051	0.9197	0.861757
PGS001619	Volume of grey matter in Vermis VIIIb Cerebellum	HP:0002781	Upper airway obstruction	5	-0.00010161	0.00094549	-0.107468	0.914427	0.144127	0.9139	0.861757
PGS001630	Volume of hippocampus (L)	HP:0002781	Upper airway obstruction	5	7.56557e-05	0.000945082	0.080052	0.936203	0.143909	0.941	0.861757
PGS001656	WA FA in tract posterior thalamic radiation (L)	HP:0002781	Upper airway obstruction	5	-8.48046e-05	0.000925731	-0.0916083	0.927017	0.143993	0.9232	0.861757
PGS001657	WA FA in tract posterior thalamic radiation (R)	HP:0002781	Upper airway obstruction	5	5.67665e-05	0.000939636	0.0604133	0.951832	0.143793	0.9483	0.861757
PGS001672	WA ICVF in tract inferior fronto-occipital fasciculus (R)	HP:0002781	Upper airway obstruction	5	6.7149e-05	0.000941414	0.0713278	0.943143	0.143854	0.9472	0.861757
PGS001673	WA ICVF in tract inferior longitudinal fasciculus (L)	HP:0002781	Upper airway obstruction	5	-9.77025e-05	0.000939446	-0.104	0.917178	0.144096	0.9169	0.861757
PGS001679	WA ICVF in tract parahippocampal part of cingulum (R)	HP:0002781	Upper airway obstruction	5	-7.88959e-05	0.000928244	-0.0849948	0.932273	0.143944	0.9321	0.861757
PGS001685	WA ICVF in tract superior thalamic radiation (R)	HP:0002781	Upper airway obstruction	5	8.9561e-05	0.00093825	0.0954554	0.923961	0.144024	0.9232	0.861757
PGS001688	WA ISOVF in tract acoustic radiation (L)	HP:0002781	Upper airway obstruction	5	9.5497e-05	0.000945901	0.100959	0.919592	0.144069	0.9173	0.861757
PGS001714	WA L2 in tract acoustic radiation (R)	HP:0002781	Upper airway obstruction	5	7.14652e-05	0.000954936	0.0748377	0.94035	0.143875	0.9399	0.861757
PGS001741	WA L3 in tract superior thalamic radiation (R)	HP:0002781	Upper airway obstruction	5	6.69431e-05	0.000939664	0.0712416	0.943212	0.143853	0.9459	0.861757
PGS001759	WA MO in tract forceps minor	HP:0002781	Upper airway obstruction	5	-9.89416e-05	0.000952579	-0.103867	0.917284	0.144094	0.917	0.861757
PGS001770	WA OD in tract superior longitudinal fasciculus (R)	HP:0002781	Upper airway obstruction	5	5.38519e-05	0.000941943	0.057171	0.954414	0.143777	0.9518	0.861757
PGS001985	logMAR in round (left/right)	HP:0002781	Upper airway obstruction	5	7.3891e-05	0.000951567	0.0776519	0.938112	0.143893	0.9375	0.861757
PGS002020	Benign neoplasm of other parts of digestive system	HP:0002781	Upper airway obstruction	5	-9.18727e-05	0.000943889	-0.0973342	0.922469	0.144039	0.9193	0.861757
PGS002049	Pulmonary heart disease	HP:0002781	Upper airway obstruction	5	-0.000123097	0.000939276	-0.131055	0.895743	0.144364	0.8969	0.861757
PGS002059	Circulatory disease NEC	HP:0002781	Upper airway obstruction	5	0.000102674	0.000931808	0.110188	0.912269	0.144152	0.915	0.861757
PGS002071	Other chronic nonalcoholic liver disease	HP:0002781	Upper airway obstruction	5	-9.37396e-05	0.000949039	-0.0987731	0.921327	0.144051	0.925	0.861757
PGS002080	Rhesus isoimmunization in pregnancy	HP:0002781	Upper airway obstruction	5	2.24611e-05	0.000951095	0.023616	0.981161	0.143662	0.9488	0.861757
PGS002091	Polymyalgia Rheumatica	HP:0002781	Upper airway obstruction	5	0.000122041	0.000933394	0.13075	0.895984	0.144361	0.9014	0.861757
PGS002155	Ease of skin tanning	HP:0002781	Upper airway obstruction	5	-6.14203e-05	0.00094111	-0.0652637	0.94797	0.143819	0.9488	0.861757
PGS002182	Gamma glutamyltransferase	HP:0002781	Upper airway obstruction	5	-7.10817e-05	0.0009365	-0.0759015	0.939504	0.143882	0.9438	0.861757
PGS002195	Sex hormone binding globulin (SHBG)	HP:0002781	Upper airway obstruction	5	0.000118786	0.00095356	0.124571	0.900874	0.144294	0.8946	0.861757
PGS002213	Neuroticism score	HP:0002781	Upper airway obstruction	5	0.000122411	0.000944621	0.129587	0.896904	0.144348	0.9023	0.861757
PGS002222	Ever contemplated self-harm / Recent thoughts of suicide or self-harm	HP:0002781	Upper airway obstruction	5	8.63377e-05	0.000946126	0.0912539	0.927299	0.14399	0.9259	0.861757
PGS002224	Sitting height	HP:0002781	Upper airway obstruction	5	-5.9821e-05	0.000948772	-0.063051	0.949731	0.143807	0.9485	0.861757
PGS002338	Lymphocyte Count	HP:0002781	Upper airway obstruction	5	-8.31499e-05	0.000946065	-0.0878903	0.929971	0.143965	0.9335	0.861757
PGS002342	Neuroticism	HP:0002781	Upper airway obstruction	5	0.000118985	0.000940779	0.126475	0.899367	0.144314	0.9016	0.861757
PGS002725	Ischemic stroke	HP:0002781	Upper airway obstruction	5	0.000114227	0.000942886	0.121146	0.903586	0.144259	0.9024	0.861757
PGS001617	Volume of grey matter in Vermis VIIb Cerebellum	HP:0012532	Chronic pain	30	-0.00144297	0.00233974	-0.616721	0.537478	0.647357	0.5287	0.861775
PGS001494	Mean ISOVF in anterior corona radiata on FA skeleton (R)	HP:0002007	Frontal bossing	7	0.000223307	0.0011198	0.199417	0.841954	0.200773	0.8412	0.861778
PGS000221	C-C motif chemokine 3 (CCL3) serum levels	HP:0031417	Rhinorrhea	5	0.000525348	0.000957365	0.548744	0.583233	0.0956769	0.5868	0.861787
PGS000295	Vascular endothelial growth factor D (VEGF-D) serum levels	HP:0000164	Abnormality of the dentition	10	-0.00178601	0.001324	-1.34895	0.177481	0.143449	0.1751	0.861787
PGS000726	Cirrhosis	HP:0000164	Abnormality of the dentition	10	-0.0017742	0.00132601	-1.338	0.181026	0.142205	0.1767	0.861787
PGS000870	Cystic fibrosis related diabetes	HP:0000164	Abnormality of the dentition	10	-0.00180703	0.00133089	-1.35776	0.174671	0.144455	0.1728	0.861787
PGS000995	Dentures	HP:0000164	Abnormality of the dentition	10	-0.00184367	0.00133875	-1.37715	0.168595	0.146697	0.1713	0.861787
PGS001004	Number of non-cancer illnesses	HP:0000164	Abnormality of the dentition	10	-0.00178257	0.00132549	-1.34484	0.178805	0.142981	0.1689	0.861787
PGS001042	Thyrotoxicosis [hyperthyroidism] (time-to-event)	HP:0000164	Abnormality of the dentition	10	-0.00186805	0.00133278	-1.40162	0.161161	0.14957	0.1622	0.861787
PGS001155	Impedance (left leg)	HP:0000164	Abnormality of the dentition	10	0.00180694	0.00131036	1.37896	0.168036	0.146908	0.1655	0.861787
PGS001161	Whole body impedance	HP:0000164	Abnormality of the dentition	10	0.00185246	0.00132372	1.39944	0.161813	0.149312	0.1679	0.861787
PGS001352	Glycated haemoglobin levels (HbA1c)	HP:0000164	Abnormality of the dentition	10	-0.00184377	0.00133728	-1.37875	0.168102	0.146883	0.1699	0.861787
PGS001587	Volume of grey matter in Planum Polare (L)	HP:0000164	Abnormality of the dentition	10	0.00185678	0.00132137	1.40519	0.160097	0.149993	0.1612	0.861787
PGS001597	Volume of grey matter in Superior Frontal Gyrus (L)	HP:0000164	Abnormality of the dentition	10	-0.00179543	0.0012955	-1.3859	0.165908	0.147719	0.1702	0.861787
PGS001605	Volume of grey matter in Temporal Fusiform Cortex, posterior division (R)	HP:0000164	Abnormality of the dentition	10	0.00185061	0.00133596	1.38524	0.166111	0.147641	0.1648	0.861787
PGS001669	WA ICVF in tract forceps major	HP:0000164	Abnormality of the dentition	10	0.00184709	0.00132425	1.39482	0.1632	0.148767	0.1689	0.861787
PGS001712	WA L1 in tract superior thalamic radiation (R)	HP:0000164	Abnormality of the dentition	10	-0.0018702	0.00132718	-1.40915	0.158923	0.150464	0.1626	0.861787
PGS001718	WA L2 in tract cingulate gyrus part of cingulum (R)	HP:0000164	Abnormality of the dentition	10	-0.00186429	0.00131387	-1.41893	0.156052	0.151633	0.1597	0.861787
PGS001756	WA MD in tract superior thalamic radiation (R)	HP:0000164	Abnormality of the dentition	10	-0.00181929	0.00133716	-1.36057	0.17378	0.144779	0.1729	0.861787
PGS001762	WA MO in tract posterior thalamic radiation (L)	HP:0000164	Abnormality of the dentition	10	0.00187785	0.00135254	1.38839	0.165148	0.148011	0.1667	0.861787
PGS001769	WA OD in tract superior longitudinal fasciculus (L)	HP:0000164	Abnormality of the dentition	10	0.00180803	0.00134915	1.34012	0.180335	0.142445	0.1755	0.861787
PGS002034	Congenital deficiency of other clotting factors (including factor VII)	HP:0000164	Abnormality of the dentition	10	-0.00172313	0.00132817	-1.29737	0.194631	0.137679	0.1734	0.861787
PGS002103	avMSE	HP:0000164	Abnormality of the dentition	10	-0.00177351	0.00131834	-1.34525	0.178673	0.143027	0.1743	0.861787
PGS002104	Hearing difficulty/problems	HP:0000164	Abnormality of the dentition	10	-0.00180122	0.00132708	-1.35728	0.174821	0.144401	0.1763	0.861787
PGS002154	General happiness	HP:0000164	Abnormality of the dentition	10	0.00180466	0.00131502	1.37234	0.170088	0.146138	0.1705	0.861787
PGS002347	Respiratory and ear-nose-throat diseases	HP:0000164	Abnormality of the dentition	10	-0.0018046	0.00133277	-1.35402	0.175859	0.144027	0.1734	0.861787
PGS002853	BMI	HP:0000164	Abnormality of the dentition	10	-0.00173364	0.00129346	-1.34031	0.180273	0.142467	0.1721	0.861787
PGS003406	Intracranial aneurysm	HP:0000164	Abnormality of the dentition	10	0.00181076	0.00134449	1.3468	0.178174	0.143203	0.1758	0.861787
PGS000126	Serum urate	HP:0003560	Muscular dystrophy	5	0.00166667	0.000916464	1.81858	0.0691013	0.474645	0.0691	0.861804
PGS001441	Mean FA in superior corona radiata on FA skeleton (L)	HP:0003560	Muscular dystrophy	5	0.00173248	0.000953164	1.81761	0.0692499	0.474496	0.0698	0.861804
PGS001468	Mean ICVF in inferior cerebellar peduncle on FA skeleton (R)	HP:0003560	Muscular dystrophy	5	0.00171274	0.000932648	1.83642	0.0664206	0.477387	0.0672	0.861804
PGS001637	Volume of thalamus (L)	HP:0003560	Muscular dystrophy	5	-0.00173387	0.000946217	-1.83242	0.0670148	0.476769	0.0701	0.861804
PGS002084	Sarcoidosis	HP:0003560	Muscular dystrophy	5	0.00165204	0.000934312	1.76819	0.0771575	0.467044	0.0703	0.861804
PGS002321	Diabetes (any type)	HP:0003560	Muscular dystrophy	5	-0.00169525	0.000931382	-1.82015	0.0688625	0.474884	0.0694	0.861804
PGS000286	Thrombomodulin (TM) serum levels	HP:0040197	Encephalomalacia	6	7.99115e-06	0.00102885	0.00776706	0.993804	0.207996	0.9944	0.861809
PGS000712	T2D (cases vs HbA1c filtered controls)	HP:0040197	Encephalomalacia	6	-9.55175e-06	0.0010233	-0.00933424	0.992553	0.207997	0.993	0.861809
PGS000877	Insulin resistance	HP:0040197	Encephalomalacia	6	-1.22908e-05	0.00102071	-0.0120414	0.990394	0.208	0.9918	0.861809
PGS000989	Reticulocyte %	HP:0040197	Encephalomalacia	6	1.04039e-05	0.00100991	0.0103018	0.991781	0.207998	0.9922	0.861809
PGS001160	Trunk mass (predicted)	HP:0040197	Encephalomalacia	6	5.50416e-06	0.00102869	0.00535067	0.995731	0.207995	0.9958	0.861809
PGS001168	Trunk fat free mass	HP:0040197	Encephalomalacia	6	-5.63561e-06	0.0010297	-0.00547307	0.995634	0.207995	0.9949	0.861809
PGS001363	3mm weak meridian (R)	HP:0040197	Encephalomalacia	6	2.05111e-05	0.00103102	0.019894	0.98413	0.20801	0.9834	0.861809
PGS001367	6mm weak meridian (L)	HP:0040197	Encephalomalacia	6	-2.27077e-05	0.00102389	-0.0221778	0.982308	0.208014	0.9822	0.861809
PGS001599	Volume of grey matter in Superior Temporal Gyrus, anterior division (L)	HP:0040197	Encephalomalacia	6	-2.16225e-05	0.00102285	-0.0211394	0.983136	0.208012	0.9831	0.861809
PGS001606	Volume of grey matter in Temporal Pole (L)	HP:0040197	Encephalomalacia	6	5.83366e-06	0.00103389	0.00564241	0.995499	0.207995	0.9964	0.861809
PGS001627	Volume of grey matter in VIIIb Cerebellum (L)	HP:0040197	Encephalomalacia	6	-7.26673e-06	0.00102644	-0.00707953	0.994352	0.207996	0.9941	0.861809
PGS001708	WA L1 in tract inferior longitudinal fasciculus (R)	HP:0040197	Encephalomalacia	6	9.78771e-06	0.00101803	0.00961434	0.99233	0.207997	0.9919	0.861809
PGS001766	WA OD in tract corticospinal tract (L)	HP:0040197	Encephalomalacia	6	0.000144862	0.00102125	0.141848	0.887212	0.208843	0.9881	0.861809
PGS001795	Uterine cancer	HP:0040197	Encephalomalacia	6	2.19498e-05	0.00105271	0.0208507	0.983367	0.208012	0.9823	0.861809
PGS002039	Other peripheral nerve disorders	HP:0040197	Encephalomalacia	6	9.45976e-06	0.00101883	0.0092849	0.992593	0.207997	0.991	0.861809
PGS002188	Platelet crit	HP:0040197	Encephalomalacia	6	1.6259e-05	0.00103508	0.0157079	0.987469	0.208004	0.9873	0.861809
PGS002232	Stool Frequency	HP:0040197	Encephalomalacia	6	4.04772e-06	0.0010225	0.00395865	0.996842	0.207994	0.9967	0.861809
PGS002295	Insulin growth-like factor-1 level	HP:0040197	Encephalomalacia	6	-8.23589e-06	0.00103438	-0.00796217	0.993648	0.207996	0.9944	0.861809
PGS002321	Diabetes (any type)	HP:0040197	Encephalomalacia	6	-8.83928e-06	0.00102143	-0.00865384	0.993096	0.207997	0.9923	0.861809
PGS003385	Ovarian serous carcinoma	HP:0040197	Encephalomalacia	6	-7.58545e-06	0.00104011	-0.00729292	0.994182	0.207996	0.9942	0.861809
PGS000083	Pancreatic cancer	HP:0001537	Umbilical hernia	15	-0.00240616	0.00162668	-1.47919	0.139223	0.463933	0.1336	0.861818
PGS000241	Galanin peptides (GAL) serum levels	HP:0001537	Umbilical hernia	15	-0.00236897	0.00161282	-1.46884	0.14201	0.462646	0.1398	0.861818
PGS000248	Heat shock 27 kDa protein (HSP_27) serum levels	HP:0001537	Umbilical hernia	15	0.00245909	0.00163997	1.49947	0.133885	0.46648	0.1331	0.861818
PGS000278	Pentraxin-related protein PTX3 (PTX3) serum levels	HP:0001537	Umbilical hernia	15	0.00242339	0.0016224	1.49371	0.135385	0.465753	0.1314	0.861818
PGS000377	Colon cancer	HP:0001537	Umbilical hernia	15	-0.00236426	0.00162273	-1.45697	0.145259	0.461181	0.1501	0.861818
PGS000666	Body surface area-indexed left ventricular end-systolic volume	HP:0001537	Umbilical hernia	15	-0.00240702	0.00161691	-1.48865	0.136712	0.465117	0.1348	0.861818
PGS000955	Right heel broadband ultrasound attenuation	HP:0001537	Umbilical hernia	15	-0.00239803	0.0016637	-1.44139	0.149608	0.459277	0.1488	0.861818
PGS000984	Frequency of playing computer games	HP:0001537	Umbilical hernia	15	-0.00243834	0.0016316	-1.49445	0.135191	0.465846	0.1405	0.861818
PGS000997	Diverticular disease of intestine (time-to-event)	HP:0001537	Umbilical hernia	15	0.00242438	0.00166849	1.45304	0.146346	0.460699	0.1416	0.861818
PGS001015	Enlarged prostate	HP:0001537	Umbilical hernia	15	0.00234457	0.00162242	1.4451	0.148561	0.45973	0.1501	0.861818
PGS001115	Paracetamol use self-reported	HP:0001537	Umbilical hernia	15	-0.0023343	0.00162297	-1.43829	0.150485	0.458901	0.1503	0.861818
PGS001435	Mean FA in retrolenticular part of internal capsule on FA skeleton (R)	HP:0001537	Umbilical hernia	15	0.0023776	0.00164046	1.44935	0.147372	0.460248	0.149	0.861818
PGS001550	Volume of grey matter in Cingulate Gyrus, anterior division (L)	HP:0001537	Umbilical hernia	15	0.00234895	0.00162263	1.44762	0.147856	0.460037	0.1442	0.861818
PGS001567	Volume of grey matter in Inferior Frontal Gyrus, pars triangularis (R)	HP:0001537	Umbilical hernia	15	0.00234384	0.00164725	1.42287	0.154904	0.457042	0.1486	0.861818
PGS001568	Volume of grey matter in Inferior Temporal Gyrus, posterior division (L)	HP:0001537	Umbilical hernia	15	0.00232873	0.00162014	1.43736	0.150747	0.458789	0.1489	0.861818
PGS001570	Volume of grey matter in Insular Cortex (R)	HP:0001537	Umbilical hernia	15	0.00242636	0.00163	1.48857	0.136735	0.465106	0.1382	0.861818
PGS001582	Volume of grey matter in Paracingulate Gyrus (R)	HP:0001537	Umbilical hernia	15	0.00241895	0.00161379	1.49893	0.134026	0.466411	0.1352	0.861818
PGS001603	Volume of grey matter in Temporal Fusiform Cortex, anterior division (L)	HP:0001537	Umbilical hernia	15	-0.00242752	0.0016321	-1.48736	0.137053	0.464955	0.1364	0.861818
PGS001617	Volume of grey matter in Vermis VIIb Cerebellum	HP:0001537	Umbilical hernia	15	0.00245025	0.00166125	1.47495	0.14036	0.463404	0.1396	0.861818
PGS001735	WA L3 in tract inferior fronto-occipital fasciculus (L)	HP:0001537	Umbilical hernia	15	-0.00234123	0.00164077	-1.42691	0.153737	0.457527	0.1505	0.861818
PGS001739	WA L3 in tract superior longitudinal fasciculus (L)	HP:0001537	Umbilical hernia	15	-0.00247489	0.00163326	-1.51531	0.129829	0.468492	0.1343	0.861818
PGS001766	WA OD in tract corticospinal tract (L)	HP:0001537	Umbilical hernia	15	-0.00237472	0.00160961	-1.47534	0.140255	0.463453	0.148	0.861818
PGS001767	WA OD in tract inferior longitudinal fasciculus (R)	HP:0001537	Umbilical hernia	15	-0.00245377	0.00164462	-1.492	0.135833	0.465537	0.1391	0.861818
PGS002041	Macular degeneration (senile) of retina NOS	HP:0001537	Umbilical hernia	15	-0.00235336	0.00161323	-1.45879	0.144756	0.461406	0.144	0.861818
PGS002218	Overall health rating	HP:0001537	Umbilical hernia	15	-0.00235182	0.00161008	-1.46069	0.144234	0.461639	0.1441	0.861818
PGS002226	Sodium in urine	HP:0001537	Umbilical hernia	15	0.00230718	0.0016183	1.42568	0.154092	0.457379	0.1482	0.861818
PGS002336	Hypothyroidism	HP:0001537	Umbilical hernia	15	-0.00242193	0.00163495	-1.48134	0.138649	0.464201	0.1363	0.861818
PGS002828	Alcohol consumption	HP:0001537	Umbilical hernia	15	-0.00229968	0.00161738	-1.42185	0.155202	0.456919	0.1453	0.861818
PGS001566	Volume of grey matter in I-IV Cerebellum (R)	HP:0006772	Renal angiomyolipoma	8	-0.00109573	0.00118901	-0.921552	0.356856	0.0799387	0.3495	0.861823
PGS002181	Lipoprotein A	HP:0006772	Renal angiomyolipoma	8	0.00112309	0.00119331	0.94116	0.346719	0.0814833	0.348	0.861823
PGS002350	Tanning	HP:0006772	Renal angiomyolipoma	8	-0.00112183	0.00120549	-0.930601	0.352155	0.0806475	0.3487	0.861823
PGS002196	Sleep duration	HP:0004415	Pulmonary artery stenosis	5	0.000964026	0.000945853	1.01921	0.308206	0.153429	0.3025	0.861825
PGS000140	Broad Depression (seen a General Practitioner for nerves, anxiety, tension or depression)	HP:0010893	Abnormal circulating phenylalanine concentration	11	5.7377e-05	0.00138161	0.041529	0.966878	0.29383	0.9672	0.861861
PGS000231	C-X-C motif chemokine 16 (CXCL16) serum levels	HP:0010893	Abnormal circulating phenylalanine concentration	11	5.51005e-05	0.00139293	0.0395573	0.968449	0.293824	0.9699	0.861861
PGS000243	Growth/differentiation factor 15 (GDF-15) serum levels	HP:0010893	Abnormal circulating phenylalanine concentration	11	6.71536e-05	0.00140626	0.0477532	0.961917	0.293854	0.9613	0.861861
PGS000248	Heat shock 27 kDa protein (HSP_27) serum levels	HP:0010893	Abnormal circulating phenylalanine concentration	11	-6.93575e-05	0.00140679	-0.049302	0.960683	0.29386	0.9637	0.861861
PGS000943	Cholecystitis (time-to-event)	HP:0010893	Abnormal circulating phenylalanine concentration	11	7.39247e-05	0.00139871	0.0528519	0.957854	0.293875	0.9632	0.861861
PGS001030	Pulmonary fibrosis	HP:0010893	Abnormal circulating phenylalanine concentration	11	-4.5641e-05	0.00135447	-0.0336964	0.973122	0.293805	0.9703	0.861861
PGS001104	Body fat percentage (right leg)	HP:0010893	Abnormal circulating phenylalanine concentration	11	5.94533e-05	0.00137844	0.0431309	0.965601	0.293836	0.9675	0.861861
PGS001374	Age stopped smoking	HP:0010893	Abnormal circulating phenylalanine concentration	11	-5.49995e-05	0.00140033	-0.0392762	0.968673	0.293823	0.9695	0.861861
PGS001519	Position of pulse wave notch	HP:0010893	Abnormal circulating phenylalanine concentration	11	5.97588e-05	0.00139044	0.0429782	0.965723	0.293835	0.9682	0.861861
PGS002032	Disorders of bilirubin excretion	HP:0010893	Abnormal circulating phenylalanine concentration	11	7.19567e-05	0.00141495	0.0508547	0.959446	0.293867	0.9699	0.861861
PGS002060	Nasal polyps	HP:0010893	Abnormal circulating phenylalanine concentration	11	5.05944e-05	0.00139352	0.036307	0.971041	0.293813	0.9705	0.861861
PGS002222	Ever contemplated self-harm / Recent thoughts of suicide or self-harm	HP:0010893	Abnormal circulating phenylalanine concentration	11	6.86634e-05	0.00140051	0.0490276	0.960901	0.293859	0.9618	0.861861
PGS002223	Sensitive stomach	HP:0010893	Abnormal circulating phenylalanine concentration	11	5.88326e-05	0.00136451	0.0431164	0.965612	0.293836	0.9644	0.861861
PGS002333	High Light Scatter Reticulocyte Count	HP:0010893	Abnormal circulating phenylalanine concentration	11	5.5001e-05	0.00138082	0.0398321	0.96823	0.293824	0.9705	0.861861
PGS000995	Dentures	HP:0001251	Ataxia	30	0.00125913	0.00230934	0.545233	0.585645	0.113906	0.5954	0.861863
PGS001552	Volume of grey matter in Cingulate Gyrus, posterior division (R)	HP:0001251	Ataxia	30	-0.00122535	0.00226744	-0.540412	0.588964	0.113683	0.5967	0.861863
PGS002098	Recent poor appetite or overeating	HP:0001251	Ataxia	30	0.00121119	0.00228464	0.530147	0.59606	0.113217	0.5959	0.861863
PGS001624	Volume of grey matter in VIIb Cerebellum (R)	HP:0002870	Obstructive sleep apnea	71	0.00203623	0.00354575	0.574273	0.565838	0.408732	0.5723	0.861864
PGS003334	Dementia	HP:0012189	Hodgkin lymphoma	9	0.000273295	0.00125103	0.218457	0.827092	0.201918	0.8286	0.861866
PGS000325	Oligoarthritis Juvenile Idiophatic Arthritis	HP:0009088	Speech articulation difficulties	16	-0.00123624	0.0016749	-0.738096	0.460529	0.224715	0.4947	0.861875
PGS000219	Ovarian cancer-related tumor marker CA 125 (CA-125) serum levels	HP:0003198	Myopathy	5	0.000402373	0.00094049	0.427833	0.668811	0.279262	0.6601	0.861876
PGS000232	C-X-C motif chemokine 6 (CXCL6) serum levels	HP:0003198	Myopathy	5	0.00039414	0.000944384	0.417352	0.676459	0.278888	0.6705	0.861876
PGS000249	Interleukin-18 (IL-18) serum levels	HP:0003198	Myopathy	5	-0.000405692	0.000954066	-0.425224	0.670712	0.279168	0.6639	0.861876
PGS000258	Kallikrein-6 (KLK6) serum levels	HP:0003198	Myopathy	5	0.000413262	0.000942143	0.43864	0.660963	0.279657	0.6689	0.861876
PGS000726	Cirrhosis	HP:0003198	Myopathy	5	-0.000430361	0.000937972	-0.458821	0.646405	0.280421	0.6532	0.861876
PGS000728	Chronic kidney disease	HP:0003198	Myopathy	5	0.000425598	0.00097679	0.435711	0.663086	0.279549	0.669	0.861876
PGS000939	Hiatus hernia	HP:0003198	Myopathy	5	-0.000407722	0.000937633	-0.434842	0.663717	0.279517	0.659	0.861876
PGS000959	Connective tissue disorder	HP:0003198	Myopathy	5	0.000429502	0.000953319	0.450533	0.652367	0.280103	0.6594	0.861876
PGS001156	Impedance (right arm)	HP:0003198	Myopathy	5	0.000414355	0.000929223	0.445916	0.655699	0.279928	0.6618	0.861876
PGS001180	Lung function (FEV1/FVC)	HP:0003198	Myopathy	5	0.000437945	0.000954781	0.458686	0.646502	0.280416	0.6611	0.861876
PGS001233	Heart rate (AR)	HP:0003198	Myopathy	5	0.000423027	0.000935121	0.452377	0.651039	0.280173	0.6637	0.861876
PGS001258	Radius fracture	HP:0003198	Myopathy	5	0.000398586	0.000946444	0.421141	0.673691	0.279022	0.6713	0.861876
PGS001293	Other diseases of liver (time-to-event)	HP:0003198	Myopathy	5	-0.000398704	0.000926295	-0.430429	0.666923	0.279356	0.6709	0.861876
PGS001351	Fasting insulin	HP:0003198	Myopathy	5	0.000427398	0.000942809	0.453324	0.650357	0.280209	0.6518	0.861876
PGS001358	3mm cylindrical power (R)	HP:0003198	Myopathy	5	-0.000422461	0.00093624	-0.451232	0.651864	0.280129	0.6571	0.861876
PGS001447	Mean FA in tapetum on FA skeleton (L)	HP:0003198	Myopathy	5	0.000425366	0.000950268	0.447628	0.654463	0.279993	0.6542	0.861876
PGS001537	Volume of accumbens (L)	HP:0003198	Myopathy	5	0.000404366	0.000936847	0.431624	0.666054	0.279399	0.6655	0.861876
PGS001586	Volume of grey matter in Parahippocampal Gyrus, posterior division (R)	HP:0003198	Myopathy	5	0.000419756	0.000954514	0.439759	0.660152	0.279698	0.6572	0.861876
PGS001608	Volume of grey matter in Thalamus (L)	HP:0003198	Myopathy	5	-0.000420427	0.000950661	-0.442247	0.658351	0.279791	0.6562	0.861876
PGS001627	Volume of grey matter in VIIIb Cerebellum (L)	HP:0003198	Myopathy	5	0.000398665	0.000936874	0.425527	0.670491	0.279179	0.6678	0.861876
PGS001698	WA ISOVF in tract superior longitudinal fasciculus (L)	HP:0003198	Myopathy	5	-0.000416838	0.000941829	-0.442584	0.658107	0.279803	0.6689	0.861876
PGS001769	WA OD in tract superior longitudinal fasciculus (L)	HP:0003198	Myopathy	5	-0.000410922	0.000954349	-0.430578	0.666814	0.279361	0.672	0.861876
PGS002020	Benign neoplasm of other parts of digestive system	HP:0003198	Myopathy	5	0.000423909	0.000943247	0.449415	0.653173	0.28006	0.6578	0.861876
PGS002066	Ulcerative colitis	HP:0003198	Myopathy	5	-0.000418093	0.000937034	-0.446188	0.655502	0.279939	0.6542	0.861876
PGS002097	Allergy/adverse effect of penicillin	HP:0003198	Myopathy	5	-0.000417047	0.000942249	-0.442608	0.658089	0.279804	0.6614	0.861876
PGS002207	Mean corpuscular volume	HP:0003198	Myopathy	5	0.000399408	0.000936563	0.426461	0.669811	0.279212	0.6698	0.861876
PGS002324	Endocrine and diabetes diseases	HP:0003198	Myopathy	5	-0.000406067	0.000938986	-0.432452	0.665452	0.279429	0.6649	0.861876
PGS002813	Visceral adipose tissue volumes adjusted for BMI and height	HP:0003198	Myopathy	5	-0.000413202	0.000943931	-0.437746	0.66161	0.279624	0.6614	0.861876
PGS002972	Height	HP:0003198	Myopathy	5	0.000437245	0.000963025	0.454033	0.649847	0.280236	0.6639	0.861876
PGS001050	Diaphragmatic hernia (time-to-event)	HP:0010865	Oppositional defiant disorder	20	-0.00342764	0.00188302	-1.82029	0.0688411	0.338298	0.062	0.86188
PGS001608	Volume of grey matter in Thalamus (L)	HP:0010865	Oppositional defiant disorder	20	0.00351133	0.0018947	1.85324	0.0639725	0.34341	0.0627	0.86188
PGS002344	Psoriasis	HP:0010865	Oppositional defiant disorder	20	0.00354228	0.00187781	1.88639	0.0593649	0.348645	0.061	0.86188
PGS002997	Hypertension	HP:0010865	Oppositional defiant disorder	20	-0.00352499	0.00188034	-1.87466	0.0609625	0.346782	0.0629	0.86188
PGS000013	Coronary artery disease	HP:0100559	Lower limb asymmetry	15	-0.00101264	0.00162327	-0.623824	0.532803	0.406203	0.5295	0.861908
PGS001852	Duodenitis	HP:0100559	Lower limb asymmetry	15	0.00102545	0.00163081	0.628797	0.529543	0.406465	0.5302	0.861908
PGS001533	Tinnitus severity	HP:0003401	Paresthesia	11	0.00122236	0.00141555	0.863522	0.387938	0.142492	0.3894	0.861924
PGS001292	Family history of prostate cancer	HP:0000369	Low-set ears	14	-0.000451365	0.00158869	-0.28411	0.776351	0.0748784	0.7749	0.861932
PGS000290	TNF-related apoptosis-inducing ligand (TRAIL) serum levels	HP:0001270	Motor delay	51	-0.00411664	0.00298726	-1.37806	0.168314	0.306534	0.1686	0.861936
PGS000766	Cutaneous melanoma	HP:0001363	Craniosynostosis	20	0.000204567	0.00188031	0.108794	0.913375	0.219133	0.9147	0.861975
PGS000947	Mouth ulcers	HP:0001363	Craniosynostosis	20	0.000215023	0.00189526	0.113453	0.909681	0.219177	0.9126	0.861975
PGS000962	Chronic ischaemic heart disease (time-to-event)	HP:0001363	Craniosynostosis	20	0.000193449	0.00184566	0.104813	0.916533	0.219097	0.9137	0.861975
PGS001367	6mm weak meridian (L)	HP:0001363	Craniosynostosis	20	0.000209329	0.00186373	0.112317	0.910582	0.219166	0.9129	0.861975
PGS001714	WA L2 in tract acoustic radiation (R)	HP:0001363	Craniosynostosis	20	0.000210631	0.0019031	0.110678	0.911881	0.219151	0.9115	0.861975
PGS001758	WA MD in tract uncinate fasciculus (R)	HP:0001363	Craniosynostosis	20	0.000213274	0.00186278	0.114493	0.908857	0.219187	0.9091	0.861975
PGS002299	Gastric cancer	HP:0001363	Craniosynostosis	20	-0.00019704	0.00186603	-0.105593	0.915914	0.219104	0.9108	0.861975
PGS003354	Childhood steroid-sensitive nephrotic syndrome	HP:0001363	Craniosynostosis	20	0.000189323	0.0018861	0.100378	0.920053	0.219059	0.9139	0.861975
PGS000696	Testosterone [nmol/L]	HP:0002007	Frontal bossing	7	0.000226175	0.00112877	0.200373	0.841206	0.200789	0.8431	0.86199
PGS001158	Left leg mass (predicted)	HP:0002007	Frontal bossing	7	-0.00021093	0.00109572	-0.192504	0.847364	0.200658	0.8423	0.86199
PGS002213	Neuroticism score	HP:0001251	Ataxia	30	-0.00120025	0.00230197	-0.5214	0.602137	0.112826	0.5976	0.86199
PGS000092	Hematocrit	HP:0001273	Abnormal corpus callosum morphology	7	0.00108068	0.00111217	0.971683	0.331307	0.387167	0.327	0.861998
PGS001580	Volume of grey matter in Occipital Fusiform Gyrus (L)	HP:0006532	Recurrent pneumonia	8	0.00162476	0.00120276	1.35085	0.176872	0.162243	0.1712	0.862021
PGS000282	Stem cell factor (SCF) serum levels	HP:0001272	Cerebellar atrophy	5	-0.000268055	0.000948352	-0.282654	0.777467	0.121423	0.7753	0.862022
PGS000095	High light scatter reticulocyte percentage of red cells	HP:0011324	Multiple suture craniosynostosis	6	6.08238e-06	0.00103549	0.00587391	0.995314	0.360278	0.9959	0.862038
PGS001373	Age started wearing glasses or contact lenses	HP:0011324	Multiple suture craniosynostosis	6	2.80931e-06	0.00102527	0.00274007	0.997814	0.360277	0.997	0.862038
PGS001487	Mean ICVF in superior fronto-occipital fasciculus on FA skeleton (R)	HP:0011324	Multiple suture craniosynostosis	6	-2.37162e-06	0.00101432	-0.00233814	0.998135	0.360276	0.9978	0.862038
PGS002073	Other biliary tract disease	HP:0011324	Multiple suture craniosynostosis	6	4.85554e-06	0.00102675	0.00472905	0.996227	0.360277	0.9965	0.862038
PGS000281	Resistin (RETN) serum levels	HP:0006772	Renal angiomyolipoma	8	0.0011073	0.00120573	0.918369	0.358519	0.0796911	0.3548	0.862041
PGS000366	Cancer of esophagus	HP:0006772	Renal angiomyolipoma	8	-0.00111789	0.00119565	-0.934965	0.349902	0.0809917	0.3512	0.862041
PGS000947	Mouth ulcers	HP:0006772	Renal angiomyolipoma	8	-0.00110719	0.00120255	-0.920699	0.357301	0.0798723	0.3554	0.862041
PGS001560	Volume of grey matter in Frontal Pole (L)	HP:0006772	Renal angiomyolipoma	8	-0.00111309	0.00119379	-0.932404	0.351223	0.0807895	0.3553	0.862041
PGS001748	WA MD in tract forceps major	HP:0006772	Renal angiomyolipoma	8	0.00111624	0.00119693	0.932587	0.351129	0.0808039	0.3527	0.862041
PGS001785	Acute appendicitis	HP:0006772	Renal angiomyolipoma	8	-0.00108394	0.00117003	-0.926422	0.354321	0.0803193	0.3521	0.862041
PGS002221	Mean reticulocyte volume	HP:0006772	Renal angiomyolipoma	8	0.00111453	0.00119844	0.929989	0.352472	0.0805993	0.3556	0.862041
PGS002254	Physical activity (self-reported)	HP:0006772	Renal angiomyolipoma	8	0.0011013	0.00119948	0.91815	0.358634	0.0796741	0.3562	0.862041
PGS001005	Number of self reported cancers	HP:0002910	Elevated hepatic transaminase	19	0.00201691	0.00186831	1.07954	0.280458	0.45868	0.2781	0.862048
PGS001468	Mean ICVF in inferior cerebellar peduncle on FA skeleton (R)	HP:0002910	Elevated hepatic transaminase	19	0.00196367	0.00181286	1.08319	0.278835	0.459014	0.2787	0.862048
PGS000194	Rheumatoid Arthritis (CCP-positive)	HP:0000107	Renal cyst	9	-0.00157729	0.00125968	-1.25214	0.210643	0.204577	0.2089	0.862061
PGS000195	Rheumatoid Arthritis (CCP-negative)	HP:0000107	Renal cyst	9	-0.00157729	0.00125968	-1.25214	0.210643	0.204577	0.2071	0.862061
PGS000217	Adrenomedullin (ADM) serum levels	HP:0000107	Renal cyst	9	0.00161104	0.00125721	1.28145	0.200162	0.207713	0.2021	0.862061
PGS000277	P-selectin glycoprotein ligand 1 (PSGL-1) serum levels	HP:0000107	Renal cyst	9	0.00160903	0.00125492	1.28218	0.199906	0.207792	0.1976	0.862061
PGS000358	Cancer of mouth	HP:0000107	Renal cyst	9	-0.00165467	0.00126973	-1.30316	0.192646	0.210083	0.1965	0.862061
PGS000366	Cancer of esophagus	HP:0000107	Renal cyst	9	-0.00158684	0.00126713	-1.25231	0.210581	0.204595	0.2098	0.862061
PGS000939	Hiatus hernia	HP:0000107	Renal cyst	9	-0.00163782	0.00125734	-1.30261	0.192836	0.210022	0.1942	0.862061
PGS000947	Mouth ulcers	HP:0000107	Renal cyst	9	-0.00155219	0.00127446	-1.21792	0.223374	0.201008	0.2235	0.862061
PGS000988	High light scatter reticulocyte percentage	HP:0000107	Renal cyst	9	-0.00155356	0.00124291	-1.24993	0.211447	0.204344	0.2088	0.862061
PGS001006	Weight change compared with 1 year ago	HP:0000107	Renal cyst	9	-0.00157768	0.00127358	-1.23878	0.215551	0.203172	0.2176	0.862061
PGS001013	Macular degeneration	HP:0000107	Renal cyst	9	0.00155165	0.001264	1.22758	0.219729	0.202005	0.2171	0.862061
PGS001073	Duration of walks	HP:0000107	Renal cyst	9	-0.00159237	0.00128415	-1.24002	0.215089	0.203302	0.2211	0.862061
PGS001074	Types of physical activity in last 4 weeks (other exercises)	HP:0000107	Renal cyst	9	0.00156798	0.00126469	1.23981	0.215168	0.20328	0.2059	0.862061
PGS001081	JC VP1 antigen for Human Polyomavirus JCV	HP:0000107	Renal cyst	9	0.00155717	0.00125921	1.23662	0.21635	0.202947	0.2168	0.862061
PGS001102	Body fat percentage (left arm)	HP:0000107	Renal cyst	9	-0.00161517	0.00125534	-1.28664	0.198347	0.208276	0.1998	0.862061
PGS001105	Body fat percentage (trunk fat)	HP:0000107	Renal cyst	9	-0.00164996	0.00127311	-1.29601	0.195099	0.209298	0.1971	0.862061
PGS001144	Arm fat mass (L)	HP:0000107	Renal cyst	9	-0.00155983	0.00124126	-1.25665	0.209005	0.205055	0.2045	0.862061
PGS001147	Leg fat mass (R)	HP:0000107	Renal cyst	9	-0.00149031	0.00124495	-1.19709	0.231393	0.198883	0.2239	0.862061
PGS001274	Osteoporosis without pathological fracture (time-to-event)	HP:0000107	Renal cyst	9	-0.00162572	0.00125504	-1.29535	0.195326	0.209226	0.1964	0.862061
PGS001298	Obesity (time-to-event)	HP:0000107	Renal cyst	9	-0.00155915	0.00126038	-1.23705	0.216192	0.202991	0.2141	0.862061
PGS001326	Emphysema	HP:0000107	Renal cyst	9	-0.00155394	0.00126525	-1.22817	0.219506	0.202067	0.2156	0.862061
PGS001335	Vascular/heart problems diagnosed by doctor High BP	HP:0000107	Renal cyst	9	-0.00153309	0.00123628	-1.24008	0.215069	0.203308	0.2168	0.862061
PGS001371	Age diabetes diagnosed	HP:0000107	Renal cyst	9	-0.001556	0.00124234	-1.25248	0.21052	0.204613	0.2161	0.862061
PGS001398	Friendship satisfaction	HP:0000107	Renal cyst	9	0.00157477	0.00128524	1.22527	0.220596	0.201766	0.2217	0.862061
PGS001427	Mean FA in genu of corpus callosum on FA skeleton	HP:0000107	Renal cyst	9	0.00166396	0.00130027	1.2797	0.200776	0.207524	0.1987	0.862061
PGS001429	Mean FA in middle cerebellar peduncle on FA skeleton	HP:0000107	Renal cyst	9	0.00161201	0.00127977	1.25961	0.207935	0.20537	0.2081	0.862061
PGS001452	Mean ICVF in anterior limb of internal capsule on FA skeleton (L)	HP:0000107	Renal cyst	9	0.00154377	0.00127408	1.21167	0.225759	0.200367	0.2246	0.862061
PGS001460	Mean ICVF in cingulum hippocampus on FA skeleton (R)	HP:0000107	Renal cyst	9	0.00155257	0.00125241	1.23967	0.215221	0.203265	0.2172	0.862061
PGS001488	Mean ICVF in superior longitudinal fasciculus on FA skeleton (L)	HP:0000107	Renal cyst	9	0.00155258	0.00127064	1.22189	0.221871	0.201417	0.2215	0.862061
PGS001545	Volume of grey matter (normalised for head size)	HP:0000107	Renal cyst	9	0.00158323	0.00125376	1.26279	0.206789	0.205709	0.2118	0.862061
PGS001552	Volume of grey matter in Cingulate Gyrus, posterior division (R)	HP:0000107	Renal cyst	9	-0.00159526	0.00124689	-1.27939	0.200885	0.207491	0.1959	0.862061
PGS001570	Volume of grey matter in Insular Cortex (R)	HP:0000107	Renal cyst	9	0.0015511	0.00126586	1.22533	0.220571	0.201773	0.2226	0.862061
PGS001657	WA FA in tract posterior thalamic radiation (R)	HP:0000107	Renal cyst	9	-0.00161884	0.00125918	-1.28563	0.198699	0.208166	0.1987	0.862061
PGS001683	WA ICVF in tract superior longitudinal fasciculus (R)	HP:0000107	Renal cyst	9	0.00157999	0.00126975	1.24433	0.213501	0.203754	0.2205	0.862061
PGS001697	WA ISOVF in tract posterior thalamic radiation (R)	HP:0000107	Renal cyst	9	-0.00155949	0.00126305	-1.23471	0.217063	0.202747	0.219	0.862061
PGS001704	WA L1 in tract forceps minor	HP:0000107	Renal cyst	9	-0.00156781	0.00125092	-1.25332	0.210211	0.204703	0.2099	0.862061
PGS001711	WA L1 in tract superior thalamic radiation (L)	HP:0000107	Renal cyst	9	-0.00166576	0.00126847	-1.3132	0.189242	0.211192	0.1923	0.862061
PGS002041	Macular degeneration (senile) of retina NOS	HP:0000107	Renal cyst	9	0.00164502	0.00125275	1.31313	0.189268	0.211184	0.1957	0.862061
PGS002133	Body fat percentage	HP:0000107	Renal cyst	9	-0.0015437	0.00124177	-1.24314	0.213939	0.203629	0.2134	0.862061
PGS002210	Use of sun/uv protection	HP:0000107	Renal cyst	9	0.00156687	0.00125229	1.25121	0.210982	0.204479	0.2098	0.862061
PGS002223	Sensitive stomach	HP:0000107	Renal cyst	9	0.00160195	0.00123529	1.29682	0.194818	0.209387	0.1941	0.862061
PGS002230	Water intake	HP:0000107	Renal cyst	9	-0.00157225	0.00123624	-1.2718	0.203571	0.206673	0.2045	0.862061
PGS002291	Nasopharyngeal carcinoma	HP:0000107	Renal cyst	9	-0.00155559	0.00127082	-1.22408	0.221043	0.201643	0.2241	0.862061
PGS002760	Epilepsy	HP:0000107	Renal cyst	9	-0.00158588	0.00126929	-1.24942	0.211634	0.20429	0.215	0.862061
PGS002867	C-reactive Protein	HP:0000107	Renal cyst	9	-0.00165267	0.00127937	-1.29179	0.196556	0.208837	0.1923	0.862061
PGS002912	Drinking Status	HP:0000107	Renal cyst	9	0.00152668	0.00125691	1.21463	0.22463	0.200669	0.2206	0.862061
PGS003268	estimated glomerular filtration rate (Creatine)	HP:0000107	Renal cyst	9	0.00157829	0.00127402	1.23883	0.215532	0.203177	0.2112	0.862061
PGS001308	Sjogren's syndrome/sicca syndrome	HP:0001272	Cerebellar atrophy	5	-0.000283233	0.000954499	-0.296735	0.766695	0.121768	0.777	0.862062
PGS001590	Volume of grey matter in Precentral Gyrus (L)	HP:0001272	Cerebellar atrophy	5	-0.0002622	0.000936153	-0.280082	0.779439	0.121362	0.7762	0.862062
PGS001292	Family history of prostate cancer	HP:0001792	Small nail	5	-0.00199635	0.00094868	-2.10434	0.035454	0.611311	0.0367	0.862076
PGS000256	Melusin (ITGB1BP2) serum levels	HP:0002540	Inability to walk	8	0.00147007	0.00120016	1.22489	0.220738	0.674293	0.2247	0.862077
PGS000460	Squamous cell carcinoma	HP:0002540	Inability to walk	8	-0.00143906	0.00119155	-1.20773	0.227273	0.672539	0.2253	0.862077
PGS002345	Red Blood Cell Count	HP:0002540	Inability to walk	8	0.00148005	0.00119527	1.23826	0.215744	0.675677	0.2249	0.862077
PGS002069	Functional digestive disorders	HP:0006532	Recurrent pneumonia	8	-0.00165203	0.00120379	-1.37235	0.170084	0.164716	0.1726	0.862095
PGS003308	estimated glomerular filtration rate (Cystatin C)	HP:0006532	Recurrent pneumonia	8	0.0016111	0.00118902	1.35498	0.175553	0.162715	0.1728	0.862095
PGS000696	Testosterone [nmol/L]	HP:0001800	Hypoplastic toenails	5	-0.000365187	0.000954046	-0.382777	0.701919	0.27299	0.7051	0.862119
PGS000909	Headache	HP:0001800	Hypoplastic toenails	5	-0.000349623	0.000933573	-0.3745	0.708066	0.272725	0.7082	0.862119
PGS001368	6mm weak meridian (R)	HP:0001800	Hypoplastic toenails	5	0.00035898	0.000932656	0.384901	0.700346	0.273059	0.703	0.862119
PGS001410	Intra-ocular pressure, corneal-compensated (R)	HP:0001800	Hypoplastic toenails	5	-0.00036028	0.000961245	-0.374805	0.707839	0.272735	0.7088	0.862119
PGS001504	Mean ISOVF in superior cerebellar peduncle on FA skeleton (R)	HP:0001800	Hypoplastic toenails	5	0.000350179	0.000944198	0.370875	0.710764	0.272611	0.7093	0.862119
PGS001602	Volume of grey matter in Supracalcarine Cortex (R)	HP:0001800	Hypoplastic toenails	5	-0.000351386	0.000948365	-0.370517	0.71103	0.2726	0.7044	0.862119
PGS001722	WA L2 in tract inferior fronto-occipital fasciculus (R)	HP:0001800	Hypoplastic toenails	5	-0.000350233	0.000945106	-0.370576	0.710987	0.272602	0.7084	0.862119
PGS001766	WA OD in tract corticospinal tract (L)	HP:0001800	Hypoplastic toenails	5	0.000463141	0.000932144	0.496856	0.619337	0.277223	0.7057	0.862119
PGS002149	Sleeplessness / insomnia	HP:0001800	Hypoplastic toenails	5	-0.000362582	0.000953335	-0.38033	0.703734	0.272911	0.7062	0.862119
PGS000088	Basophil count	HP:0002804	Arthrogryposis multiplex congenita	6	-0.000641408	0.00102111	-0.62815	0.529967	0.250515	0.5157	0.862124
PGS000249	Interleukin-18 (IL-18) serum levels	HP:0002804	Arthrogryposis multiplex congenita	6	-0.000672101	0.00104505	-0.643127	0.520204	0.251318	0.5224	0.862124
PGS000266	Matrix metalloproteinase-12 (MMP-12) serum levels	HP:0002804	Arthrogryposis multiplex congenita	6	0.000666633	0.0010286	0.648097	0.516985	0.251589	0.5131	0.862124
PGS000276	Placenta growth factor (PlGF) serum levels	HP:0002804	Arthrogryposis multiplex congenita	6	-0.000667181	0.00104579	-0.637969	0.523555	0.25104	0.5287	0.862124
PGS000460	Squamous cell carcinoma	HP:0002804	Arthrogryposis multiplex congenita	6	0.000656693	0.00103453	0.634773	0.525638	0.250868	0.5216	0.862124
PGS000882	25-hydroxyvitamin D	HP:0002804	Arthrogryposis multiplex congenita	6	0.000692714	0.00105061	0.659347	0.509737	0.25221	0.5034	0.862124
PGS000984	Frequency of playing computer games	HP:0002804	Arthrogryposis multiplex congenita	6	-0.000696633	0.00103498	-0.673089	0.500956	0.252983	0.5052	0.862124
PGS000988	High light scatter reticulocyte percentage	HP:0002804	Arthrogryposis multiplex congenita	6	-0.000661685	0.00101524	-0.651755	0.514622	0.25179	0.5182	0.862124
PGS001111	Male genital tract cancer	HP:0002804	Arthrogryposis multiplex congenita	6	0.000699006	0.00103289	0.676746	0.498633	0.253191	0.506	0.862124
PGS001142	Volume of grey matter in Intracalcarine Cortex (R)	HP:0002804	Arthrogryposis multiplex congenita	6	-0.000676282	0.00104125	-0.649491	0.516084	0.251666	0.5161	0.862124
PGS001243	Ankle spacing width (R)	HP:0002804	Arthrogryposis multiplex congenita	6	-0.000644596	0.00102472	-0.629045	0.52938	0.250562	0.5264	0.862124
PGS001282	Migraine (time-to-event)	HP:0002804	Arthrogryposis multiplex congenita	6	-0.000642792	0.00104829	-0.613182	0.539815	0.249731	0.5274	0.862124
PGS001360	3mm strong meridian (R)	HP:0002804	Arthrogryposis multiplex congenita	6	0.000678989	0.00102591	0.661838	0.508139	0.252349	0.5069	0.862124
PGS001473	Mean ICVF in posterior corona radiata on FA skeleton (R)	HP:0002804	Arthrogryposis multiplex congenita	6	-0.00068393	0.00102758	-0.665574	0.505748	0.252558	0.5133	0.862124
PGS001475	Mean ICVF in posterior limb of internal capsule on FA skeleton (R)	HP:0002804	Arthrogryposis multiplex congenita	6	-0.000685851	0.00102676	-0.667974	0.504215	0.252693	0.5151	0.862124
PGS001522	Psoriatic and enteropathic arthropathies (time-to-event)	HP:0002804	Arthrogryposis multiplex congenita	6	-0.000668521	0.00101595	-0.658025	0.510586	0.252137	0.515	0.862124
PGS001574	Volume of grey matter in Lateral Occipital Cortex, inferior division (R)	HP:0002804	Arthrogryposis multiplex congenita	6	0.000649058	0.00103358	0.627973	0.530082	0.250506	0.5283	0.862124
PGS001584	Volume of grey matter in Parahippocampal Gyrus, anterior division (R)	HP:0002804	Arthrogryposis multiplex congenita	6	-0.00067043	0.00103472	-0.647933	0.517091	0.25158	0.5166	0.862124
PGS001601	Volume of grey matter in Supracalcarine Cortex (L)	HP:0002804	Arthrogryposis multiplex congenita	6	-0.000662273	0.00105393	-0.628386	0.529812	0.250527	0.5275	0.862124
PGS001611	Volume of grey matter in V Cerebellum (R)	HP:0002804	Arthrogryposis multiplex congenita	6	-0.000649293	0.00102577	-0.632982	0.526806	0.250772	0.5285	0.862124
PGS001635	Volume of putamen (L)	HP:0002804	Arthrogryposis multiplex congenita	6	-0.000653698	0.00102162	-0.639863	0.522323	0.251142	0.5286	0.862124
PGS001641	Volume of white matter (normalised for head size)	HP:0002804	Arthrogryposis multiplex congenita	6	-0.000676071	0.0010442	-0.647453	0.517402	0.251554	0.5194	0.862124
PGS001692	WA ISOVF in tract cingulate gyrus part of cingulum (R)	HP:0002804	Arthrogryposis multiplex congenita	6	-0.000682464	0.00103914	-0.65676	0.511399	0.252066	0.5132	0.862124
PGS001705	WA L1 in tract inferior fronto-occipital fasciculus (L)	HP:0002804	Arthrogryposis multiplex congenita	6	0.000703599	0.00105617	0.666182	0.50536	0.252592	0.5025	0.862124
PGS001739	WA L3 in tract superior longitudinal fasciculus (L)	HP:0002804	Arthrogryposis multiplex congenita	6	0.000688934	0.00103605	0.664962	0.50614	0.252524	0.5088	0.862124
PGS002020	Benign neoplasm of other parts of digestive system	HP:0002804	Arthrogryposis multiplex congenita	6	0.000694778	0.0010332	0.672454	0.50136	0.252947	0.503	0.862124
PGS002046	Otosclerosis	HP:0002804	Arthrogryposis multiplex congenita	6	0.000685521	0.00104514	0.655916	0.511942	0.25202	0.5115	0.862124
PGS002065	Inguinal hernia	HP:0002804	Arthrogryposis multiplex congenita	6	0.000665817	0.00103864	0.641046	0.521555	0.251206	0.5215	0.862124
PGS002077	Endometriosis	HP:0002804	Arthrogryposis multiplex congenita	6	-0.000687292	0.00105237	-0.653087	0.513764	0.251863	0.5156	0.862124
PGS002136	Recent feelings of foreboding	HP:0002804	Arthrogryposis multiplex congenita	6	0.000660518	0.00102296	0.64569	0.518543	0.251458	0.5123	0.862124
PGS002144	Trouble falling asleep	HP:0002804	Arthrogryposis multiplex congenita	6	0.000650032	0.00103764	0.626451	0.53108	0.250425	0.5292	0.862124
PGS002158	Alanine aminotransferase	HP:0002804	Arthrogryposis multiplex congenita	6	0.000658808	0.001019	0.646527	0.518001	0.251504	0.5218	0.862124
PGS002223	Sensitive stomach	HP:0002804	Arthrogryposis multiplex congenita	6	-0.000680927	0.00100903	-0.674836	0.499846	0.253082	0.5019	0.862124
PGS002288	Pelvic organ prolapse	HP:0002804	Arthrogryposis multiplex congenita	6	0.000648381	0.00101623	0.638027	0.523518	0.251043	0.522	0.862124
PGS002310	Age of Menarche	HP:0002804	Arthrogryposis multiplex congenita	6	-0.00063434	0.00101803	-0.623105	0.533276	0.250248	0.5276	0.862124
PGS002315	Bone Mineral Density	HP:0002804	Arthrogryposis multiplex congenita	6	0.000669527	0.00104921	0.638128	0.523452	0.251048	0.5127	0.862124
PGS002972	Height	HP:0002804	Arthrogryposis multiplex congenita	6	0.000686464	0.00105487	0.650758	0.515266	0.251735	0.5189	0.862124
PGS003335	Bladder cancer	HP:0002804	Arthrogryposis multiplex congenita	6	0.000673785	0.0010281	0.655371	0.512292	0.25199	0.5118	0.862124
PGS000988	High light scatter reticulocyte percentage	HP:0100333	Unilateral cleft lip	16	-0.00119044	0.00165449	-0.719521	0.471891	0.237413	0.4684	0.862147
PGS001262	Vascular/heart problems diagnosed by doctor Angina	HP:0100333	Unilateral cleft lip	16	-0.00120164	0.00167411	-0.717778	0.472965	0.237307	0.4677	0.862147
PGS001588	Volume of grey matter in Planum Polare (R)	HP:0100333	Unilateral cleft lip	16	-0.00127925	0.00171068	-0.747802	0.454654	0.239168	0.4658	0.862147
PGS001594	Volume of grey matter in Putamen (R)	HP:0100333	Unilateral cleft lip	16	-0.00123271	0.00168791	-0.730322	0.465266	0.238075	0.4689	0.862147
PGS002122	Red blood cell (erythrocyte) distribution width	HP:0100333	Unilateral cleft lip	16	0.00123097	0.00167079	0.736759	0.461342	0.238474	0.4683	0.862147
PGS002311	Asthma	HP:0100333	Unilateral cleft lip	16	-0.00121065	0.00168606	-0.718037	0.472805	0.237322	0.4672	0.862147
PGS002749	Total knee replacement	HP:0100333	Unilateral cleft lip	16	0.00118534	0.00165269	0.717221	0.473309	0.237273	0.4655	0.862147
PGS003390	Head and neck squamous cell carcinoma	HP:0100333	Unilateral cleft lip	16	0.00126051	0.00171723	0.734036	0.462999	0.238305	0.4648	0.862147
PGS001381	Corneal hysteresis (R)	HP:0000554	Uveitis	7	-0.00119428	0.0011205	-1.06584	0.286605	0.3176	0.2854	0.862173
PGS001736	WA L3 in tract inferior fronto-occipital fasciculus (R)	HP:0000554	Uveitis	7	0.00119972	0.0011195	1.07166	0.283982	0.318125	0.2831	0.862173
PGS002057	Varicose veins	HP:0000554	Uveitis	7	-0.00120239	0.00112139	-1.07223	0.283724	0.318177	0.2848	0.862173
PGS002129	Length of menstrual cycle	HP:0000554	Uveitis	7	-0.00120181	0.00112018	-1.07287	0.283438	0.318234	0.2841	0.862173
PGS003322	Insomnia	HP:0000554	Uveitis	7	0.0012054	0.00111737	1.07878	0.280794	0.318771	0.2854	0.862173
PGS000263	Monocyte chemotactic protein 1 (MCP-1) serum levels	HP:0011342	Mild global developmental delay	35	0.00234004	0.00246189	0.950505	0.341953	0.308778	0.3435	0.862179
PGS000865	Hepatic fat content	HP:0011342	Mild global developmental delay	35	0.00236812	0.0024668	0.959998	0.337154	0.309547	0.3398	0.862179
PGS001464	Mean ICVF in fornix cres+stria terminalis on FA skeleton (R)	HP:0011342	Mild global developmental delay	35	-0.00232264	0.00246616	-0.941805	0.346389	0.308079	0.3436	0.862179
PGS001604	Volume of grey matter in Temporal Fusiform Cortex, posterior division (L)	HP:0011342	Mild global developmental delay	35	-0.00237666	0.00246745	-0.963207	0.335542	0.309809	0.3394	0.862179
PGS001707	WA L1 in tract inferior longitudinal fasciculus (L)	HP:0011342	Mild global developmental delay	35	0.0023633	0.00250683	0.942743	0.345909	0.308154	0.3437	0.862179
PGS002084	Sarcoidosis	HP:0011342	Mild global developmental delay	35	-0.0023367	0.00245823	-0.950565	0.341922	0.308783	0.3424	0.862179
PGS003177	Vitamin D	HP:0011342	Mild global developmental delay	35	-0.00243601	0.00257675	-0.945382	0.34456	0.308366	0.3407	0.862179
PGS001576	Volume of grey matter in Lingual Gyrus (R)	HP:0000098	Tall stature	35	0.00304878	0.00248793	1.22543	0.220536	0.450663	0.2256	0.862188
PGS002759	Depression	HP:0000098	Tall stature	35	0.00298108	0.00244917	1.21718	0.223658	0.449809	0.2261	0.862188
PGS000088	Basophil count	HP:0000609	Optic nerve hypoplasia	17	-0.000996951	0.00171522	-0.581239	0.561135	0.200194	0.5654	0.862216
PGS000227	Cathepsin D (CTSD) serum levels	HP:0000609	Optic nerve hypoplasia	17	0.00095034	0.00174033	0.546069	0.58507	0.198516	0.5775	0.862216
PGS000243	Growth/differentiation factor 15 (GDF-15) serum levels	HP:0000609	Optic nerve hypoplasia	17	-0.000986719	0.00174682	-0.564865	0.572219	0.1994	0.5793	0.862216
PGS000259	Leptin (LEP) serum levels	HP:0000609	Optic nerve hypoplasia	17	-0.000959736	0.00173907	-0.551868	0.581091	0.198786	0.5708	0.862216
PGS000279	Receptor for advanced glycosylation end products (RAGE) serum levels	HP:0000609	Optic nerve hypoplasia	17	-0.00095716	0.00175645	-0.544938	0.585847	0.198464	0.5791	0.862216
PGS000405	Skin cancer	HP:0000609	Optic nerve hypoplasia	17	-0.000909494	0.0017587	-0.51714	0.605107	0.197214	0.601	0.862216
PGS000738	Vitiligo	HP:0000609	Optic nerve hypoplasia	17	0.000946141	0.00176627	0.53567	0.592237	0.19804	0.5941	0.862216
PGS000819	Diabetic retinopathy	HP:0000609	Optic nerve hypoplasia	17	-0.000974122	0.00169237	-0.575597	0.564943	0.199918	0.5634	0.862216
PGS000940	Intestinal malabsorption (time-to-event)	HP:0000609	Optic nerve hypoplasia	17	0.000889063	0.0017065	0.520986	0.602425	0.197383	0.6021	0.862216
PGS000954	Left heel quantitative ultrasound index (QUI), direct entry	HP:0000609	Optic nerve hypoplasia	17	-0.000954502	0.00175699	-0.543259	0.587003	0.198387	0.5843	0.862216
PGS001011	Viral warts (time-to-event)	HP:0000609	Optic nerve hypoplasia	17	0.000995926	0.00172292	0.578047	0.563288	0.200038	0.5799	0.862216
PGS001038	Left heel bone mineral density (BMD) T-score, automated	HP:0000609	Optic nerve hypoplasia	17	-0.000954009	0.00175694	-0.542995	0.587184	0.198374	0.5912	0.862216
PGS001042	Thyrotoxicosis [hyperthyroidism] (time-to-event)	HP:0000609	Optic nerve hypoplasia	17	0.00102478	0.00173472	0.590749	0.554745	0.200666	0.5617	0.862216
PGS001048	NSTEMI (algorithmically-defined)	HP:0000609	Optic nerve hypoplasia	17	0.00096818	0.00171082	0.565917	0.571504	0.19945	0.5707	0.862216
PGS001050	Diaphragmatic hernia (time-to-event)	HP:0000609	Optic nerve hypoplasia	17	-0.000920864	0.00173838	-0.529725	0.596353	0.197772	0.5944	0.862216
PGS001070	Volume of ventricular cerebrospinal fluid (normalised for head size)	HP:0000609	Optic nerve hypoplasia	17	0.00100059	0.00173659	0.576177	0.56455	0.199946	0.5648	0.862216
PGS001117	Started insulin within one year diagnosis of diabetes	HP:0000609	Optic nerve hypoplasia	17	0.000942017	0.00171284	0.549973	0.58239	0.198697	0.5827	0.862216
PGS001131	Zoster [herpes zoster] (time-to-event)	HP:0000609	Optic nerve hypoplasia	17	0.00103352	0.00175583	0.588622	0.556171	0.20056	0.5639	0.862216
PGS001136	Hematologic disease, genetic	HP:0000609	Optic nerve hypoplasia	17	0.00096123	0.0016935	0.5676	0.570361	0.199531	0.5823	0.862216
PGS001276	Retinal disorders in diseases classified elsewhere (time-to-event)	HP:0000609	Optic nerve hypoplasia	17	-0.00104437	0.00174264	-0.599305	0.549027	0.201097	0.5537	0.862216
PGS001287	Psoriatic arthropathy	HP:0000609	Optic nerve hypoplasia	17	-0.000905022	0.00173205	-0.522514	0.601361	0.197451	0.5984	0.862216
PGS001296	Insulin-dependent diabetes mellitus (time-to-event)	HP:0000609	Optic nerve hypoplasia	17	0.00102567	0.00171774	0.597106	0.550494	0.200986	0.5547	0.862216
PGS001301	Malabsorption/coeliac disease	HP:0000609	Optic nerve hypoplasia	17	0.000905726	0.00170355	0.531669	0.595005	0.197859	0.6013	0.862216
PGS001324	Family history of high blood pressure	HP:0000609	Optic nerve hypoplasia	17	-0.000914098	0.00172648	-0.529458	0.596538	0.19776	0.6019	0.862216
PGS001396	Frequency of unenthusiasm / disinterest in last 2 weeks	HP:0000609	Optic nerve hypoplasia	17	-0.00100877	0.00173907	-0.580064	0.561926	0.200137	0.5661	0.862216
PGS001403	Heel bone mineral density (BMD) (L)	HP:0000609	Optic nerve hypoplasia	17	-0.000923916	0.00175898	-0.525256	0.599454	0.197572	0.5969	0.862216
PGS001404	Heel bone mineral density (BMD) (R)	HP:0000609	Optic nerve hypoplasia	17	-0.000984867	0.00177127	-0.556023	0.578248	0.19898	0.5744	0.862216
PGS001407	HTLV-1 gag antigen for Human T-Lymphotropic Virus 1	HP:0000609	Optic nerve hypoplasia	17	0.000919694	0.00175045	0.525406	0.599351	0.197579	0.5989	0.862216
PGS001419	Mean FA in cingulum cingulate gyrus on FA skeleton (L)	HP:0000609	Optic nerve hypoplasia	17	-0.00107308	0.00177498	-0.604557	0.545531	0.201365	0.5504	0.862216
PGS001422	Mean FA in cingulum hippocampus on FA skeleton (R)	HP:0000609	Optic nerve hypoplasia	17	-0.000981674	0.00174295	-0.563226	0.573334	0.199322	0.5802	0.862216
PGS001438	Mean FA in splenium of corpus callosum on FA skeleton	HP:0000609	Optic nerve hypoplasia	17	-0.000978652	0.00170523	-0.573914	0.566081	0.199836	0.5597	0.862216
PGS001448	Mean FA in tapetum on FA skeleton (R)	HP:0000609	Optic nerve hypoplasia	17	0.000886435	0.00172222	0.514706	0.606807	0.197108	0.6013	0.862216
PGS001449	Mean FA in uncinate fasciculus on FA skeleton (R)	HP:0000609	Optic nerve hypoplasia	17	-0.000947782	0.0017623	-0.537809	0.590759	0.198137	0.5891	0.862216
PGS001487	Mean ICVF in superior fronto-occipital fasciculus on FA skeleton (R)	HP:0000609	Optic nerve hypoplasia	17	-0.000972992	0.00170476	-0.570751	0.568222	0.199683	0.5793	0.862216
PGS001492	Mean ICVF in uncinate fasciculus on FA skeleton (R)	HP:0000609	Optic nerve hypoplasia	17	-0.0010124	0.00172496	-0.586911	0.557319	0.200475	0.5604	0.862216
PGS001498	Mean ISOVF in external capsule on FA skeleton (L)	HP:0000609	Optic nerve hypoplasia	17	-0.000905073	0.00170253	-0.531604	0.59505	0.197856	0.597	0.862216
PGS001505	Mean ISOVF in superior corona radiata on FA skeleton (L)	HP:0000609	Optic nerve hypoplasia	17	-0.000892327	0.00174265	-0.512051	0.608663	0.196993	0.6025	0.862216
PGS001530	Speed of sound through heel (L)	HP:0000609	Optic nerve hypoplasia	17	-0.000986246	0.00175479	-0.562031	0.574148	0.199265	0.5712	0.862216
PGS001554	Volume of grey matter in Crus II Cerebellum (L)	HP:0000609	Optic nerve hypoplasia	17	-0.00103833	0.0017394	-0.596947	0.5506	0.200978	0.5552	0.862216
PGS001564	Volume of grey matter in Hippocampus (R)	HP:0000609	Optic nerve hypoplasia	17	0.00101365	0.00175115	0.57885	0.562746	0.200077	0.5615	0.862216
PGS001574	Volume of grey matter in Lateral Occipital Cortex, inferior division (R)	HP:0000609	Optic nerve hypoplasia	17	0.00095381	0.00173618	0.549374	0.5828	0.198669	0.5794	0.862216
PGS001575	Volume of grey matter in Lateral Occipital Cortex, superior division (R)	HP:0000609	Optic nerve hypoplasia	17	0.000943941	0.00173087	0.545356	0.58556	0.198483	0.5854	0.862216
PGS001610	Volume of grey matter in V Cerebellum (L)	HP:0000609	Optic nerve hypoplasia	17	0.000967594	0.00175321	0.5519	0.581069	0.198787	0.589	0.862216
PGS001624	Volume of grey matter in VIIb Cerebellum (R)	HP:0000609	Optic nerve hypoplasia	17	0.0009116	0.00175705	0.518823	0.603933	0.197288	0.5987	0.862216
PGS001644	WA FA in tract acoustic radiation (R)	HP:0000609	Optic nerve hypoplasia	17	0.000974068	0.00174537	0.558089	0.576837	0.199078	0.5846	0.862216
PGS001656	WA FA in tract posterior thalamic radiation (L)	HP:0000609	Optic nerve hypoplasia	17	-0.000914345	0.00170218	-0.537162	0.591206	0.198108	0.5922	0.862216
PGS001663	WA ICVF in tract anterior thalamic radiation (L)	HP:0000609	Optic nerve hypoplasia	17	0.000960441	0.0017158	0.559764	0.575694	0.199157	0.5754	0.862216
PGS001667	WA ICVF in tract corticospinal tract (L)	HP:0000609	Optic nerve hypoplasia	17	-0.000973814	0.00172045	-0.566022	0.571433	0.199455	0.567	0.862216
PGS001669	WA ICVF in tract forceps major	HP:0000609	Optic nerve hypoplasia	17	-0.000971112	0.00172362	-0.563414	0.573206	0.199331	0.5744	0.862216
PGS001674	WA ICVF in tract inferior longitudinal fasciculus (R)	HP:0000609	Optic nerve hypoplasia	17	-0.000923909	0.00174223	-0.530301	0.595953	0.197798	0.5826	0.862216
PGS001709	WA L1 in tract superior longitudinal fasciculus (L)	HP:0000609	Optic nerve hypoplasia	17	0.00091962	0.00173187	0.530997	0.595471	0.197829	0.5963	0.862216
PGS001746	WA MD in tract cingulate gyrus part of cingulum (L)	HP:0000609	Optic nerve hypoplasia	17	-0.000924506	0.00173921	-0.531567	0.595076	0.197855	0.5971	0.862216
PGS001764	WA MO in tract superior longitudinal fasciculus (L)	HP:0000609	Optic nerve hypoplasia	17	0.000956799	0.00172115	0.555908	0.578326	0.198975	0.5816	0.862216
PGS002045	Inflammation of the eye	HP:0000609	Optic nerve hypoplasia	17	-0.000950012	0.00172158	-0.551825	0.58112	0.198784	0.5807	0.862216
PGS002057	Varicose veins	HP:0000609	Optic nerve hypoplasia	17	-0.000987211	0.0017449	-0.565769	0.571604	0.199443	0.5679	0.862216
PGS002069	Functional digestive disorders	HP:0000609	Optic nerve hypoplasia	17	0.00100951	0.00175117	0.576475	0.564349	0.199961	0.563	0.862216
PGS002076	Hyperplasia of prostate	HP:0000609	Optic nerve hypoplasia	17	-0.00101971	0.00173584	-0.587444	0.556961	0.200501	0.5623	0.862216
PGS002166	QRS duration	HP:0000609	Optic nerve hypoplasia	17	-0.000993452	0.00172734	-0.575135	0.565255	0.199895	0.5719	0.862216
PGS002178	IGF-1	HP:0000609	Optic nerve hypoplasia	17	0.000914456	0.00171965	0.531768	0.594936	0.197864	0.5872	0.862216
PGS002267	Ascending thoracic aortic diameter	HP:0000609	Optic nerve hypoplasia	17	-0.00100737	0.00174146	-0.578463	0.563007	0.200058	0.5624	0.862216
PGS002298	Esophageal cancer	HP:0000609	Optic nerve hypoplasia	17	0.000935123	0.00169254	0.552496	0.580661	0.198815	0.5835	0.862216
PGS002309	Number of children ever born	HP:0000609	Optic nerve hypoplasia	17	-0.000936755	0.00170979	-0.547879	0.583827	0.1986	0.5824	0.862216
PGS002755	Atopic dermatitis	HP:0000609	Optic nerve hypoplasia	17	0.000912559	0.00177551	0.51397	0.607321	0.197076	0.6029	0.862216
PGS003322	Insomnia	HP:0000609	Optic nerve hypoplasia	17	-0.000969054	0.00173865	-0.557359	0.577335	0.199043	0.5757	0.862216
PGS003388	Esophageal adenocarcinoma	HP:0000609	Optic nerve hypoplasia	17	-0.000919758	0.00170839	-0.538377	0.590367	0.198163	0.5905	0.862216
PGS003392	Lung squamous cell carcinoma	HP:0000609	Optic nerve hypoplasia	17	0.000924148	0.00175004	0.528072	0.597499	0.197698	0.6009	0.862216
PGS001571	Volume of grey matter in Intracalcarine Cortex (L)	HP:0001761	Pes cavus	10	-0.0020089	0.00136657	-1.47003	0.141688	0.234756	0.1376	0.862223
PGS000008	ER-positive Breast Cancer	HP:0000256	Macrocephaly	110	-0.00408853	0.00426961	-0.957588	0.338368	0.653447	0.3304	0.862227
PGS000009	ER-negative Breast Cancer	HP:0000256	Macrocephaly	110	-0.0022275	0.00434268	-0.512931	0.608048	0.625387	0.6103	0.862227
PGS000016	Atrial fibrillation	HP:0000256	Macrocephaly	110	0.00285576	0.00446059	0.640219	0.522092	0.631687	0.5225	0.862227
PGS000042	Coeliac disease	HP:0000256	Macrocephaly	110	0.00339629	0.00429123	0.791449	0.428761	0.640979	0.4246	0.862227
PGS000069	Serous epithelial ovarian cancer	HP:0000256	Macrocephaly	110	-0.00249835	0.00428687	-0.582792	0.560089	0.628672	0.5594	0.862227
PGS000077	Lymphocytic leukemia	HP:0000256	Macrocephaly	110	0.00195358	0.00426353	0.458207	0.646846	0.623105	0.6552	0.862227
PGS000080	Non-Hodgkin's lymphoma	HP:0000256	Macrocephaly	110	0.00155079	0.00433115	0.358054	0.720334	0.619596	0.7185	0.862227
PGS000088	Basophil count	HP:0000256	Macrocephaly	110	-0.00186393	0.00426734	-0.436791	0.662303	0.622282	0.6574	0.862227
PGS000089	Basophil percentage of white cells	HP:0000256	Macrocephaly	110	0.00148306	0.00425781	0.348315	0.727634	0.6193	0.7248	0.862227
PGS000093	Hemoglobin concentration	HP:0000256	Macrocephaly	110	-0.00162288	0.00430051	-0.377369	0.705933	0.620206	0.706	0.862227
PGS000126	Serum urate	HP:0000256	Macrocephaly	110	0.00230469	0.00419931	0.548826	0.583177	0.627022	0.5804	0.862227
PGS000128	Hemoglobin A1c	HP:0000256	Macrocephaly	110	-0.00357233	0.00426973	-0.836665	0.402865	0.644138	0.3994	0.862227
PGS000138	Lifetime Major Depressive Disorder	HP:0000256	Macrocephaly	110	-0.00155774	0.00428829	-0.363253	0.716448	0.619757	0.7237	0.862227
PGS000194	Rheumatoid Arthritis (CCP-positive)	HP:0000256	Macrocephaly	110	-0.00177321	0.00430008	-0.412366	0.680108	0.621392	0.6792	0.862227
PGS000195	Rheumatoid Arthritis (CCP-negative)	HP:0000256	Macrocephaly	110	-0.00177321	0.00430008	-0.412366	0.680108	0.621392	0.6787	0.862227
PGS000217	Adrenomedullin (ADM) serum levels	HP:0000256	Macrocephaly	110	-0.00294505	0.00429144	-0.686262	0.492615	0.634308	0.4872	0.862227
PGS000223	Tumor necrosis factor receptor superfamily member 5 (CD40) serum levels	HP:0000256	Macrocephaly	110	-0.00217352	0.0043264	-0.502385	0.615444	0.624927	0.6195	0.862227
PGS000224	Chitinase-3-like protein 1 (CHI3L1) serum levels	HP:0000256	Macrocephaly	110	0.0026694	0.00431813	0.618186	0.536512	0.630497	0.5386	0.862227
PGS000227	Cathepsin D (CTSD) serum levels	HP:0000256	Macrocephaly	110	0.00277143	0.00432958	0.640116	0.522159	0.631681	0.5324	0.862227
PGS000232	C-X-C motif chemokine 6 (CXCL6) serum levels	HP:0000256	Macrocephaly	110	0.00410959	0.00432245	0.950756	0.341825	0.652887	0.3461	0.862227
PGS000233	Dickkopf-related protein 1 (Dkk-1) serum levels	HP:0000256	Macrocephaly	110	0.00282694	0.00439773	0.64282	0.520403	0.63183	0.5264	0.862227
PGS000235	Epidermal growth factor (EGF) serum levels	HP:0000256	Macrocephaly	110	-0.00238873	0.00442771	-0.539496	0.589595	0.626587	0.5878	0.862227
PGS000236	Endothelial cell-specific molecule 1 (ESM-1) serum levels	HP:0000256	Macrocephaly	110	0.00413072	0.00438826	0.941311	0.346642	0.652121	0.3448	0.862227
PGS000239	Fibroblast growth factor 23 (FGF-23) serum levels	HP:0000256	Macrocephaly	110	0.00362104	0.00434524	0.833334	0.40474	0.643899	0.4028	0.862227
PGS000241	Galanin peptides (GAL) serum levels	HP:0000256	Macrocephaly	110	-0.00204658	0.00427548	-0.47868	0.632211	0.623929	0.6298	0.862227
PGS000244	Growth hormone (GH) serum levels	HP:0000256	Macrocephaly	110	-0.00204786	0.00438591	-0.466917	0.640602	0.623451	0.6354	0.862227
PGS000248	Heat shock 27 kDa protein (HSP_27) serum levels	HP:0000256	Macrocephaly	110	-0.00336068	0.0043472	-0.773068	0.439559	0.639745	0.4358	0.862227
PGS000249	Interleukin-18 (IL-18) serum levels	HP:0000256	Macrocephaly	110	0.00175255	0.00436745	0.401274	0.688255	0.621005	0.691	0.862227
PGS000251	Interleukin-27 (IL-27) serum levels	HP:0000256	Macrocephaly	110	0.00415431	0.00434783	0.955489	0.339428	0.653274	0.3411	0.862227
PGS000257	Kidney injury molecule 1 (KIM-1) serum levels	HP:0000256	Macrocephaly	110	0.00336309	0.00430131	0.781874	0.434367	0.640332	0.4372	0.862227
PGS000258	Kallikrein-6 (KLK6) serum levels	HP:0000256	Macrocephaly	110	-0.00410286	0.00431221	-0.951452	0.341472	0.652944	0.3439	0.862227
PGS000259	Leptin (LEP) serum levels	HP:0000256	Macrocephaly	110	-0.0026335	0.00432648	-0.608693	0.542787	0.629997	0.5439	0.862227
PGS000260	Lectin-like oxidized LDL receptor 1 (LOX-1) serum levels	HP:0000256	Macrocephaly	110	0.00197569	0.00424994	0.464875	0.642064	0.623369	0.6474	0.862227
PGS000263	Monocyte chemotactic protein 1 (MCP-1) serum levels	HP:0000256	Macrocephaly	110	0.00279316	0.0042872	0.651511	0.51478	0.632313	0.5193	0.862227
PGS000264	Matrix metalloproteinase-1 (MMP-1) serum levels	HP:0000256	Macrocephaly	110	0.00444654	0.00433805	1.02501	0.305463	0.659181	0.3158	0.862227
PGS000265	Matrix metalloproteinase-10 (MMP-10) serum levels	HP:0000256	Macrocephaly	110	-0.00327795	0.00428179	-0.765557	0.444016	0.639249	0.4479	0.862227
PGS000266	Matrix metalloproteinase-12 (MMP-12) serum levels	HP:0000256	Macrocephaly	110	0.00402405	0.00429806	0.936248	0.349241	0.651713	0.346	0.862227
PGS000269	Myeloperoxidase (MPO) serum levels	HP:0000256	Macrocephaly	110	-0.00256998	0.0042789	-0.600617	0.548152	0.629578	0.5463	0.862227
PGS000270	N-terminal prohormone brain natriuretic peptide (NT-pro_BNP) serum levels	HP:0000256	Macrocephaly	110	-0.00311303	0.00440951	-0.705982	0.480269	0.635486	0.4805	0.862227
PGS000272	Pappalysin-1 (PAPPA) serum levels	HP:0000256	Macrocephaly	110	0.00206153	0.00437571	0.47113	0.637591	0.623621	0.6323	0.862227
PGS000273	Proteinase-activated receptor 1 (PAR-1) serum levels	HP:0000256	Macrocephaly	110	0.00376774	0.00428695	0.878885	0.379553	0.647245	0.3811	0.862227
PGS000277	P-selectin glycoprotein ligand 1 (PSGL-1) serum levels	HP:0000256	Macrocephaly	110	0.00229697	0.00428381	0.536198	0.591872	0.626434	0.5832	0.862227
PGS000282	Stem cell factor (SCF) serum levels	HP:0000256	Macrocephaly	110	0.00159623	0.00433789	0.367972	0.712927	0.619905	0.7074	0.862227
PGS000284	ST2 protein (ST2) serum levels	HP:0000256	Macrocephaly	110	-0.00158994	0.00432857	-0.367314	0.713418	0.619884	0.7126	0.862227
PGS000285	Tissue factor (TF) serum levels	HP:0000256	Macrocephaly	110	0.00178969	0.00430829	0.415407	0.677882	0.6215	0.684	0.862227
PGS000288	Tumor necrosis factor receptor 2 (TNF-R2) serum levels	HP:0000256	Macrocephaly	110	-0.00233403	0.00432356	-0.539839	0.589359	0.626603	0.6058	0.862227
PGS000290	TNF-related apoptosis-inducing ligand (TRAIL) serum levels	HP:0000256	Macrocephaly	110	0.00170011	0.0043245	0.393135	0.694255	0.620727	0.6932	0.862227
PGS000291	TNF-related apoptosis-inducing ligand receptor 2 (TRAIL-R2) serum levels	HP:0000256	Macrocephaly	110	0.00231128	0.00422662	0.546838	0.584541	0.626929	0.5799	0.862227
PGS000292	TNF-related activation-induced cytokine (TRANCE) serum levels	HP:0000256	Macrocephaly	110	-0.00186939	0.00433588	-0.431145	0.666402	0.622072	0.669	0.862227
PGS000294	Vascular endothelial growth factor A (VEGF-A) serum levels	HP:0000256	Macrocephaly	110	0.00180858	0.00437172	0.4137	0.679131	0.621439	0.6797	0.862227
PGS000326	Rheumatoid-factor-negative Polyarthritis (Juvenile Idiophatic Arthritis)	HP:0000256	Macrocephaly	110	0.00179499	0.00432145	0.415369	0.67791	0.621499	0.6811	0.862227
PGS000358	Cancer of mouth	HP:0000256	Macrocephaly	110	-0.00327005	0.00433416	-0.754483	0.450635	0.638526	0.4525	0.862227
PGS000359	Cancer of tongue	HP:0000256	Macrocephaly	110	0.00311598	0.00433051	0.719542	0.471878	0.636316	0.4634	0.862227
PGS000366	Cancer of esophagus	HP:0000256	Macrocephaly	110	0.00222043	0.00432544	0.513342	0.60776	0.625405	0.6076	0.862227
PGS000395	Cancer of bronchus; lung	HP:0000256	Macrocephaly	110	-0.00386779	0.00423176	-0.913992	0.360814	0.649946	0.3683	0.862227
PGS000430	Melanomas of skin (diagnosis or history)	HP:0000256	Macrocephaly	110	0.00192536	0.00426799	0.451117	0.651947	0.622828	0.6553	0.862227
PGS000446	Basal cell carcinoma	HP:0000256	Macrocephaly	110	-0.00269013	0.0043627	-0.616619	0.537545	0.630414	0.5421	0.862227
PGS000469	Carcinoma in situ of skin	HP:0000256	Macrocephaly	110	-0.00258565	0.00439872	-0.587818	0.556711	0.628925	0.5541	0.862227
PGS000546	Malignant neoplasm of ovary	HP:0000256	Macrocephaly	110	-0.00339878	0.00433887	-0.783333	0.43351	0.64043	0.4339	0.862227
PGS000584	Cancer of prostate	HP:0000256	Macrocephaly	110	0.00278851	0.00435076	0.640926	0.521633	0.631726	0.5159	0.862227
PGS000594	Cancer of other male genital organs	HP:0000256	Macrocephaly	110	0.00307677	0.00434457	0.708187	0.478899	0.63562	0.4823	0.862227
PGS000605	Malignant neoplasm of kidney, except pelvis	HP:0000256	Macrocephaly	110	0.00152586	0.00431564	0.353564	0.723697	0.619459	0.7242	0.862227
PGS000614	Cancer of bladder	HP:0000256	Macrocephaly	110	0.00286493	0.00428577	0.668476	0.503895	0.633274	0.5092	0.862227
PGS000618	Cancer of brain and nervous system	HP:0000256	Macrocephaly	110	0.00263667	0.00423021	0.623296	0.53315	0.630769	0.5369	0.862227
PGS000620	Cancer of brain	HP:0000256	Macrocephaly	110	0.00260405	0.00426539	0.610506	0.541585	0.630092	0.5459	0.862227
PGS000644	Nodular lymphoma	HP:0000256	Macrocephaly	110	0.00276939	0.0042865	0.646073	0.518295	0.63201	0.5194	0.862227
PGS000666	Body surface area-indexed left ventricular end-systolic volume	HP:0000256	Macrocephaly	110	0.00343496	0.00428601	0.801434	0.422961	0.641661	0.4154	0.862227
PGS000674	AST to ALT ratio	HP:0000256	Macrocephaly	110	-0.00256585	0.00424045	-0.605088	0.545178	0.629809	0.5434	0.862227
PGS000677	Cholesterol [mmol/L] (statin adjusted)	HP:0000256	Macrocephaly	110	0.00212691	0.00430598	0.493944	0.621391	0.624566	0.6175	0.862227
PGS000682	eGFR [ml/min/1.73m2]	HP:0000256	Macrocephaly	110	0.00391831	0.00434095	0.902639	0.366809	0.649061	0.3651	0.862227
PGS000703	Angina	HP:0000256	Macrocephaly	110	-0.00376134	0.00428892	-0.87699	0.380581	0.647103	0.3797	0.862227
PGS000707	Cholecystitis	HP:0000256	Macrocephaly	110	-0.00264492	0.00429632	-0.615623	0.538202	0.630361	0.5311	0.862227
PGS000712	T2D (cases vs HbA1c filtered controls)	HP:0000256	Macrocephaly	110	0.00199196	0.00427558	0.465891	0.641336	0.62341	0.6356	0.862227
PGS000713	T2D	HP:0000256	Macrocephaly	110	0.00214216	0.00428368	0.500075	0.617069	0.624828	0.6084	0.862227
PGS000716	Early life body size	HP:0000256	Macrocephaly	110	0.00192843	0.00417955	0.461396	0.644557	0.623231	0.6443	0.862227
PGS000726	Cirrhosis	HP:0000256	Macrocephaly	110	-0.00317451	0.00429346	-0.739384	0.459747	0.637558	0.4658	0.862227
PGS000728	Chronic kidney disease	HP:0000256	Macrocephaly	110	-0.00212228	0.00447143	-0.474632	0.635093	0.623763	0.6358	0.862227
PGS000738	Vitiligo	HP:0000256	Macrocephaly	110	-0.00419156	0.00439365	-0.954004	0.340179	0.653153	0.3416	0.862227
PGS000766	Cutaneous melanoma	HP:0000256	Macrocephaly	110	0.00309721	0.00431584	0.717639	0.473051	0.636199	0.4824	0.862227
PGS000819	Diabetic retinopathy	HP:0000256	Macrocephaly	110	-0.00188594	0.00421048	-0.447917	0.654254	0.622705	0.6602	0.862227
PGS000829	Body mass index (male)	HP:0000256	Macrocephaly	110	0.00165757	0.00411885	0.402437	0.687399	0.621045	0.6849	0.862227
PGS000830	Body mass index (female)	HP:0000256	Macrocephaly	110	0.00177061	0.00423263	0.418324	0.675748	0.621605	0.6761	0.862227
PGS000834	Corrected insulin response (at 30mins during OGTT)	HP:0000256	Macrocephaly	110	0.00318831	0.00430395	0.740786	0.458896	0.637647	0.4666	0.862227
PGS000837	Insulin sensitivity index	HP:0000256	Macrocephaly	110	-0.00413802	0.00432089	-0.957677	0.338323	0.653454	0.3366	0.862227
PGS000844	Predicted visceral adipose tissue	HP:0000256	Macrocephaly	110	0.00395296	0.00423828	0.93268	0.35108	0.651427	0.3446	0.862227
PGS000861	Urine Albumin-to-Creatinine ratio	HP:0000256	Macrocephaly	110	-0.00186789	0.00436941	-0.427492	0.66906	0.621937	0.6736	0.862227
PGS000870	Cystic fibrosis related diabetes	HP:0000256	Macrocephaly	110	0.0016801	0.00430968	0.389843	0.696688	0.620616	0.6917	0.862227
PGS000877	Insulin resistance	HP:0000256	Macrocephaly	110	0.00236525	0.00426467	0.554615	0.57921	0.627297	0.5739	0.862227
PGS000882	25-hydroxyvitamin D	HP:0000256	Macrocephaly	110	-0.00163811	0.0043907	-0.373086	0.709118	0.620068	0.7088	0.862227
PGS000906	Longevity	HP:0000256	Macrocephaly	110	-0.00152464	0.00427288	-0.356817	0.721261	0.619558	0.7251	0.862227
PGS000909	Headache	HP:0000256	Macrocephaly	110	-0.00325643	0.00427313	-0.762073	0.446093	0.63902	0.444	0.862227
PGS000924	Disorders of porphyrin and bilirubin metabolism (time-to-event)	HP:0000256	Macrocephaly	110	0.00275855	0.00435363	0.633621	0.526389	0.631326	0.5317	0.862227
PGS000925	Unspecified acute lower respiratory infection (time-to-event)	HP:0000256	Macrocephaly	110	-0.00356298	0.00430071	-0.828465	0.407491	0.643552	0.4111	0.862227
PGS000929	All cause dementia (algorithmically-defined)	HP:0000256	Macrocephaly	110	0.00290138	0.00446315	0.650075	0.515707	0.632233	0.5184	0.862227
PGS000943	Cholecystitis (time-to-event)	HP:0000256	Macrocephaly	110	-0.00182483	0.00432263	-0.422157	0.672949	0.621743	0.6698	0.862227
PGS000945	Dementia in alzheimer's disease (time-to-event)	HP:0000256	Macrocephaly	110	0.0031582	0.00445747	0.708518	0.478693	0.63564	0.4683	0.862227
PGS000946	Unspecified dementia (time-to-event)	HP:0000256	Macrocephaly	110	0.00236457	0.00444506	0.531953	0.594809	0.62624	0.5916	0.862227
PGS000947	Mouth ulcers	HP:0000256	Macrocephaly	110	0.00413188	0.00434979	0.949904	0.342258	0.652818	0.3363	0.862227
PGS000953	Left heel broadband ultrasound attenuation	HP:0000256	Macrocephaly	110	-0.00318113	0.00440619	-0.721968	0.470386	0.636466	0.4631	0.862227
PGS000955	Right heel broadband ultrasound attenuation	HP:0000256	Macrocephaly	110	-0.00249405	0.0044102	-0.565518	0.571775	0.627821	0.5658	0.862227
PGS000956	Right heel quantitative ultrasound index (QUI), direct entry	HP:0000256	Macrocephaly	110	-0.00208796	0.00439003	-0.475613	0.634394	0.623803	0.6316	0.862227
PGS000959	Connective tissue disorder	HP:0000256	Macrocephaly	110	0.00260611	0.00436388	0.597201	0.550431	0.629402	0.55	0.862227
PGS000960	Other systemic involvement of connective tissue (time-to-event)	HP:0000256	Macrocephaly	110	0.00319507	0.00432895	0.738072	0.460544	0.637475	0.4703	0.862227
PGS000965	Hypothyroidism/myxoedema	HP:0000256	Macrocephaly	110	-0.00291362	0.00431962	-0.674508	0.500055	0.633622	0.4963	0.862227
PGS000977	MCV seropositivity for Merkel Cell Polyomavirus	HP:0000256	Macrocephaly	110	-0.0035978	0.00429432	-0.837804	0.402225	0.644219	0.3989	0.862227
PGS000984	Frequency of playing computer games	HP:0000256	Macrocephaly	110	0.00161462	0.00432541	0.373288	0.708967	0.620074	0.7036	0.862227
PGS000990	Retinal detachments and breaks (time-to-event)	HP:0000256	Macrocephaly	110	0.00338567	0.00428229	0.79062	0.429245	0.640922	0.4316	0.862227
PGS000995	Dentures	HP:0000256	Macrocephaly	110	-0.00279504	0.00433493	-0.644772	0.519137	0.631938	0.519	0.862227
PGS000997	Diverticular disease of intestine (time-to-event)	HP:0000256	Macrocephaly	110	-0.0022429	0.004423	-0.5071	0.612132	0.625131	0.6216	0.862227
PGS000998	Comparative body height at age 10	HP:0000256	Macrocephaly	110	0.00152953	0.00430691	0.355133	0.722521	0.619506	0.7212	0.862227
PGS001001	Getting up in morning	HP:0000256	Macrocephaly	110	-0.00296528	0.00439782	-0.674262	0.500211	0.633607	0.4987	0.862227
PGS001003	Number of medications taken	HP:0000256	Macrocephaly	110	-0.0024628	0.00425942	-0.5782	0.563184	0.628443	0.5659	0.862227
PGS001006	Weight change compared with 1 year ago	HP:0000256	Macrocephaly	110	0.00409287	0.00434684	0.941573	0.346507	0.652142	0.3466	0.862227
PGS001011	Viral warts (time-to-event)	HP:0000256	Macrocephaly	110	-0.00333363	0.00428611	-0.777773	0.436781	0.640058	0.4404	0.862227
PGS001012	Number of falls in the last year	HP:0000256	Macrocephaly	110	0.00356065	0.00434551	0.819386	0.412649	0.64291	0.4091	0.862227
PGS001016	Sensitivity / hurt feelings	HP:0000256	Macrocephaly	110	0.00267068	0.00426181	0.626654	0.530947	0.630949	0.5383	0.862227
PGS001021	Feelings of worry or anxiety	HP:0000256	Macrocephaly	110	-0.00243348	0.00434693	-0.559816	0.575658	0.627545	0.5734	0.862227
PGS001026	Forearm or wrist fracture	HP:0000256	Macrocephaly	110	0.00166464	0.00438346	0.379754	0.704162	0.620283	0.7046	0.862227
PGS001027	Internal derangement of knee (time-to-event)	HP:0000256	Macrocephaly	110	0.00184663	0.00434997	0.424515	0.671229	0.621829	0.6683	0.862227
PGS001028	Diabetic eye disease	HP:0000256	Macrocephaly	110	0.00367664	0.00435865	0.843526	0.399019	0.644632	0.4015	0.862227
PGS001029	Other disorders of cornea (time-to-event)	HP:0000256	Macrocephaly	110	-0.00411204	0.00435568	-0.944064	0.345233	0.652343	0.3478	0.862227
PGS001031	Fibroblastic disorders (time-to-event)	HP:0000256	Macrocephaly	110	0.00388773	0.00430454	0.90317	0.366528	0.649102	0.3654	0.862227
PGS001036	Epstein Barr virus nuclear antigen 1 IgG seropositivity	HP:0000256	Macrocephaly	110	-0.00412829	0.00430788	-0.958312	0.338003	0.653506	0.3391	0.862227
PGS001039	Right heel bone mineral density (BMD) T-score, automated	HP:0000256	Macrocephaly	110	-0.00208548	0.00439	-0.475053	0.634793	0.62378	0.633	0.862227
PGS001049	Risk taking behaviour	HP:0000256	Macrocephaly	110	-0.00230175	0.00425507	-0.540944	0.588597	0.626654	0.5851	0.862227
PGS001073	Duration of walks	HP:0000256	Macrocephaly	110	0.00291226	0.00438333	0.664395	0.506502	0.633041	0.5123	0.862227
PGS001076	Eosinophill %	HP:0000256	Macrocephaly	110	-0.00215209	0.00426065	-0.505108	0.61353	0.625045	0.6108	0.862227
PGS001078	Monocyte %	HP:0000256	Macrocephaly	110	0.00196381	0.00430399	0.456276	0.648233	0.623029	0.6503	0.862227
PGS001090	Often felt loved as a child	HP:0000256	Macrocephaly	110	-0.00209204	0.00430611	-0.485831	0.627132	0.624225	0.6293	0.862227
PGS001099	Spherical power (left eye)	HP:0000256	Macrocephaly	110	-0.00210337	0.00424881	-0.495049	0.620611	0.624613	0.6169	0.862227
PGS001100	Spherical power (right eye)	HP:0000256	Macrocephaly	110	-0.00285141	0.00428837	-0.664916	0.506169	0.63307	0.5035	0.862227
PGS001106	Percentage of right arm fat	HP:0000256	Macrocephaly	110	0.0041388	0.00428767	0.96528	0.334503	0.654081	0.3336	0.862227
PGS001107	UACR [> 30 mg/g]	HP:0000256	Macrocephaly	110	0.00145471	0.00422723	0.344128	0.730781	0.619176	0.7232	0.862227
PGS001108	Basal metabolic rate	HP:0000256	Macrocephaly	110	0.00268762	0.00426078	0.630782	0.528244	0.631172	0.5302	0.862227
PGS001109	Vasomotor and allergic rhinitis (time-to-event)	HP:0000256	Macrocephaly	110	0.00203227	0.0043035	0.472237	0.636801	0.623666	0.6399	0.862227
PGS001110	Reactive arthropathies (time-to-event)	HP:0000256	Macrocephaly	110	0.00391454	0.00433139	0.90376	0.366215	0.649148	0.3661	0.862227
PGS001112	Aspirin	HP:0000256	Macrocephaly	110	-0.00198563	0.00428659	-0.463219	0.64325	0.623303	0.6435	0.862227
PGS001117	Started insulin within one year diagnosis of diabetes	HP:0000256	Macrocephaly	110	-0.00222855	0.00426132	-0.522971	0.601043	0.625833	0.5961	0.862227
PGS001118	Taking other prescription medications	HP:0000256	Macrocephaly	110	0.00157549	0.00438297	0.359458	0.719285	0.619639	0.7246	0.862227
PGS001120	Right hand grip strength	HP:0000256	Macrocephaly	110	0.00271898	0.0043346	0.627274	0.53054	0.630983	0.5287	0.862227
PGS001132	Family history of chronic bronchitis/emphysema	HP:0000256	Macrocephaly	110	-0.00166323	0.00429274	-0.387451	0.698457	0.620537	0.6979	0.862227
PGS001136	Hematologic disease, genetic	HP:0000256	Macrocephaly	110	0.00242849	0.00421317	0.576406	0.564396	0.628355	0.5742	0.862227
PGS001138	Rheumatoid factor [> 16 IU/mL]	HP:0000256	Macrocephaly	110	0.00223282	0.00428888	0.520608	0.602688	0.625727	0.6054	0.862227
PGS001142	Volume of grey matter in Intracalcarine Cortex (R)	HP:0000256	Macrocephaly	110	-0.00177788	0.00435157	-0.408561	0.682899	0.621258	0.6783	0.862227
PGS001145	Arm fat mass (R)	HP:0000256	Macrocephaly	110	0.00421734	0.00423318	0.996259	0.319226	0.656688	0.3182	0.862227
PGS001146	Arm fat-free mass (R)	HP:0000256	Macrocephaly	110	0.0034476	0.00426508	0.808332	0.418981	0.642138	0.4223	0.862227
PGS001154	Impedance (left arm)	HP:0000256	Macrocephaly	110	0.00255669	0.00428474	0.596697	0.550767	0.629376	0.5523	0.862227
PGS001157	Impedance (right leg)	HP:0000256	Macrocephaly	110	0.0018164	0.00424219	0.428174	0.668563	0.621962	0.6653	0.862227
PGS001158	Left leg mass (predicted)	HP:0000256	Macrocephaly	110	0.00191562	0.00423929	0.451873	0.651402	0.622858	0.6523	0.862227
PGS001159	Right leg mass (predicted)	HP:0000256	Macrocephaly	110	0.00239711	0.00423761	0.565674	0.571669	0.627828	0.5623	0.862227
PGS001160	Trunk mass (predicted)	HP:0000256	Macrocephaly	110	0.00178093	0.00429812	0.41435	0.678655	0.621462	0.6773	0.862227
PGS001161	Whole body impedance	HP:0000256	Macrocephaly	110	0.00208373	0.00428648	0.486117	0.626929	0.624237	0.6163	0.862227
PGS001164	Testicular cancer	HP:0000256	Macrocephaly	110	-0.00289221	0.00431131	-0.670842	0.502387	0.63341	0.5118	0.862227
PGS001165	Arm fat free mass (L)	HP:0000256	Macrocephaly	110	0.00225303	0.00427398	0.52715	0.598139	0.626021	0.6002	0.862227
PGS001166	Leg fat free mass (L)	HP:0000256	Macrocephaly	110	0.0019498	0.00424122	0.459725	0.645756	0.623165	0.6529	0.862227
PGS001167	Leg fat-free mass (R)	HP:0000256	Macrocephaly	110	0.00242809	0.00423643	0.573146	0.5666	0.628194	0.5513	0.862227
PGS001168	Trunk fat free mass	HP:0000256	Macrocephaly	110	0.00153084	0.00430239	0.35581	0.722014	0.619527	0.7245	0.862227
PGS001169	Whole body fat free mass	HP:0000256	Macrocephaly	110	0.0017746	0.00427394	0.415215	0.678022	0.621493	0.6845	0.862227
PGS001172	Eosinophill count	HP:0000256	Macrocephaly	110	-0.00215615	0.00428354	-0.503356	0.614761	0.624969	0.6159	0.862227
PGS001181	Other hypothyroidism (time-to-event)	HP:0000256	Macrocephaly	110	-0.00324012	0.00429031	-0.755219	0.450193	0.638574	0.4578	0.862227
PGS001192	Gonarthrosis [arthrosis of knee] (time-to-event)	HP:0000256	Macrocephaly	110	-0.0037271	0.004282	-0.870409	0.384165	0.646609	0.3812	0.862227
PGS001233	Heart rate (AR)	HP:0000256	Macrocephaly	110	0.00180476	0.00428074	0.4216	0.673356	0.621723	0.6772	0.862227
PGS001234	Left arm mass (predicted)	HP:0000256	Macrocephaly	110	0.0025155	0.00428625	0.586878	0.557342	0.628877	0.5621	0.862227
PGS001235	Right arm mass (predicted)	HP:0000256	Macrocephaly	110	0.00331789	0.00427025	0.776978	0.437249	0.640005	0.4429	0.862227
PGS001236	Lung function (FEV1)	HP:0000256	Macrocephaly	110	0.00230755	0.00437214	0.527784	0.597699	0.62605	0.5989	0.862227
PGS001242	Ankle spacing width (L)	HP:0000256	Macrocephaly	110	-0.00176343	0.00424478	-0.415434	0.677862	0.621501	0.6741	0.862227
PGS001243	Ankle spacing width (R)	HP:0000256	Macrocephaly	110	-0.00167973	0.00428248	-0.392234	0.694921	0.620697	0.6913	0.862227
PGS001250	Calculus of kidney and ureter (time-to-event)	HP:0000256	Macrocephaly	110	0.00288886	0.00433785	0.665965	0.505498	0.63313	0.5056	0.862227
PGS001251	Other interstitial pulmonary diseases (time-to-event)	HP:0000256	Macrocephaly	110	0.00404333	0.00419715	0.963351	0.33547	0.653921	0.3403	0.862227
PGS001255	Otosclerosis (time-to-event)	HP:0000256	Macrocephaly	110	-0.00371031	0.00426241	-0.870473	0.38413	0.646614	0.3851	0.862227
PGS001257	Childhood sunburn	HP:0000256	Macrocephaly	110	0.00203072	0.00429563	0.472742	0.636441	0.623686	0.6359	0.862227
PGS001262	Vascular/heart problems diagnosed by doctor Angina	HP:0000256	Macrocephaly	110	-0.00228201	0.00429305	-0.531558	0.595082	0.626222	0.5929	0.862227
PGS001263	Atrial flutter	HP:0000256	Macrocephaly	110	0.00380414	0.00438804	0.866935	0.386066	0.64635	0.3895	0.862227
PGS001272	Chronic renal failure (time-to-event)	HP:0000256	Macrocephaly	110	-0.00320863	0.00437512	-0.733382	0.463398	0.637179	0.4671	0.862227
PGS001284	Allergic disease (hay fever, allergic rhinitis, or eczema)	HP:0000256	Macrocephaly	110	-0.00294247	0.00436242	-0.674504	0.500057	0.633621	0.4997	0.862227
PGS001285	Allergic disease (hay fever, rhinitis, or eczema) (diagnosed by doctor)	HP:0000256	Macrocephaly	110	-0.0023272	0.00436105	-0.533633	0.593646	0.626317	0.5901	0.862227
PGS001293	Other diseases of liver (time-to-event)	HP:0000256	Macrocephaly	110	0.0015755	0.00424035	0.371548	0.710262	0.620018	0.7128	0.862227
PGS001296	Insulin-dependent diabetes mellitus (time-to-event)	HP:0000256	Macrocephaly	110	-0.00227436	0.00427354	-0.532196	0.59464	0.626251	0.6016	0.862227
PGS001298	Obesity (time-to-event)	HP:0000256	Macrocephaly	110	0.00252362	0.00430229	0.586577	0.557544	0.628862	0.5595	0.862227
PGS001303	Other cataract (time-to-event)	HP:0000256	Macrocephaly	110	0.00381919	0.00427903	0.892536	0.372196	0.648283	0.3727	0.862227
PGS001309	Other rheumatoid arthritis (time-to-event)	HP:0000256	Macrocephaly	110	-0.00392488	0.00434669	-0.902957	0.36664	0.649086	0.3644	0.862227
PGS001319	Other metabolic disorders (time-to-event)	HP:0000256	Macrocephaly	110	-0.00318482	0.00425805	-0.747954	0.454562	0.638105	0.464	0.862227
PGS001326	Emphysema	HP:0000256	Macrocephaly	110	-0.00149183	0.0043191	-0.345403	0.729822	0.619214	0.7252	0.862227
PGS001333	Chronic obstructive pulmonary disease (algorithmically-defined)	HP:0000256	Macrocephaly	110	-0.002685	0.00426039	-0.630225	0.528608	0.631142	0.5356	0.862227
PGS001334	Other chronic obstructive pulmonary disease (time-to-event)	HP:0000256	Macrocephaly	110	0.0016533	0.00434628	0.380395	0.703686	0.620304	0.7058	0.862227
PGS001335	Vascular/heart problems diagnosed by doctor High BP	HP:0000256	Macrocephaly	110	0.00199777	0.00422015	0.473388	0.63598	0.623712	0.635	0.862227
PGS001339	Atrial fibrillation and flutter (time-to-event)	HP:0000256	Macrocephaly	110	0.00325236	0.00442023	0.735791	0.461931	0.637331	0.471	0.862227
PGS001347	Family history of Alzheimer's/dementia	HP:0000256	Macrocephaly	110	0.00407407	0.00445611	0.914265	0.360671	0.649967	0.3566	0.862227
PGS001351	Fasting insulin	HP:0000256	Macrocephaly	110	0.00295792	0.00431567	0.685391	0.493165	0.634257	0.4917	0.862227
PGS001360	3mm strong meridian (R)	HP:0000256	Macrocephaly	110	-0.00381635	0.00428692	-0.89023	0.373433	0.648107	0.3701	0.862227
PGS001366	6mm strong meridian (R)	HP:0000256	Macrocephaly	110	-0.00341148	0.00429685	-0.793949	0.427305	0.641149	0.4173	0.862227
PGS001369	Acute appendicitis (time-to-event)	HP:0000256	Macrocephaly	110	0.00283638	0.00431432	0.657434	0.510966	0.632646	0.519	0.862227
PGS001370	Age asthma diagnosed	HP:0000256	Macrocephaly	110	0.0039288	0.00439469	0.893987	0.37142	0.648394	0.3786	0.862227
PGS001372	Age hayfever or allergic rhinitis diagnosed by doctor	HP:0000256	Macrocephaly	110	-0.00313217	0.00427106	-0.733348	0.463419	0.637177	0.467	0.862227
PGS001373	Age started wearing glasses or contact lenses	HP:0000256	Macrocephaly	110	-0.00167855	0.00428713	-0.391533	0.695439	0.620673	0.6926	0.862227
PGS001374	Age stopped smoking	HP:0000256	Macrocephaly	110	-0.00195817	0.00432758	-0.452487	0.65096	0.622882	0.6499	0.862227
PGS001376	Average number of times bowels opened per day	HP:0000256	Macrocephaly	110	0.00217326	0.00435728	0.498765	0.617991	0.624771	0.6123	0.862227
PGS001377	Basophill %	HP:0000256	Macrocephaly	110	-0.00231202	0.00425231	-0.54371	0.586692	0.626783	0.5903	0.862227
PGS001381	Corneal hysteresis (R)	HP:0000256	Macrocephaly	110	-0.00236852	0.00433764	-0.546038	0.585091	0.626891	0.5893	0.862227
PGS001386	Degree bothered by pain in arms/legs/joints in the past 3 months	HP:0000256	Macrocephaly	110	0.00158328	0.00435348	0.363683	0.716128	0.61977	0.7037	0.862227
PGS001387	Degree bothered by urinary frequency/bladder irritability in the last 3 months	HP:0000256	Macrocephaly	110	-0.00364062	0.00427183	-0.85224	0.394167	0.645266	0.3928	0.862227
PGS001390	Duodenal ulcer (time-to-event)	HP:0000256	Macrocephaly	110	-0.00312791	0.00434145	-0.720476	0.471303	0.636374	0.4724	0.862227
PGS001392	Family history of lung cancer	HP:0000256	Macrocephaly	110	-0.00168445	0.00425533	-0.395845	0.692255	0.620819	0.7009	0.862227
PGS001396	Frequency of unenthusiasm / disinterest in last 2 weeks	HP:0000256	Macrocephaly	110	0.00294866	0.00432643	0.681546	0.495593	0.634031	0.5017	0.862227
PGS001397	Frequency of walking for pleasure in last 4 weeks	HP:0000256	Macrocephaly	110	0.0028453	0.00430836	0.660413	0.509053	0.632814	0.5123	0.862227
PGS001399	GE / gI antigen for Varicella Zoster Virus	HP:0000256	Macrocephaly	110	0.00167005	0.00430954	0.387524	0.698403	0.620539	0.6955	0.862227
PGS001401	Health satisfaction	HP:0000256	Macrocephaly	110	-0.00375194	0.00430114	-0.872314	0.383126	0.646752	0.373	0.862227
PGS001403	Heel bone mineral density (BMD) (L)	HP:0000256	Macrocephaly	110	-0.00403716	0.00437555	-0.922663	0.356277	0.650629	0.3591	0.862227
PGS001407	HTLV-1 gag antigen for Human T-Lymphotropic Virus 1	HP:0000256	Macrocephaly	110	-0.00215949	0.00435487	-0.49588	0.620025	0.624648	0.6221	0.862227
PGS001409	Intra-ocular pressure, corneal-compensated (L)	HP:0000256	Macrocephaly	110	-0.00189329	0.0042953	-0.440783	0.65941	0.622433	0.6625	0.862227
PGS001410	Intra-ocular pressure, corneal-compensated (R)	HP:0000256	Macrocephaly	110	0.00391605	0.00439959	0.890094	0.373506	0.648096	0.3667	0.862227
PGS001412	LV ejection fraction	HP:0000256	Macrocephaly	110	-0.00236324	0.00435515	-0.542631	0.587435	0.626732	0.5875	0.862227
PGS001413	LV stroke volume	HP:0000256	Macrocephaly	110	-0.00313158	0.00434	-0.721562	0.470635	0.636441	0.4784	0.862227
PGS001417	Mean FA in body of corpus callosum on FA skeleton	HP:0000256	Macrocephaly	110	-0.0031103	0.00438194	-0.7098	0.477898	0.635718	0.4718	0.862227
PGS001418	Mean FA in cerebral peduncle on FA skeleton (L)	HP:0000256	Macrocephaly	110	-0.00174618	0.00435095	-0.401333	0.688212	0.621007	0.6891	0.862227
PGS001420	Mean FA in cingulum cingulate gyrus on FA skeleton (R)	HP:0000256	Macrocephaly	110	-0.00301566	0.00442893	-0.680901	0.496001	0.633994	0.5029	0.862227
PGS001423	Mean FA in corticospinal tract on FA skeleton (R)	HP:0000256	Macrocephaly	110	-0.00176327	0.00424437	-0.415439	0.677858	0.621501	0.6719	0.862227
PGS001426	Mean FA in fornix on FA skeleton	HP:0000256	Macrocephaly	110	0.00255268	0.00433865	0.588358	0.556348	0.628952	0.5593	0.862227
PGS001428	Mean FA in inferior cerebellar peduncle on FA skeleton (R)	HP:0000256	Macrocephaly	110	-0.003079	0.00423617	-0.726835	0.467399	0.636769	0.4752	0.862227
PGS001431	Mean FA in posterior limb of internal capsule on FA skeleton (R)	HP:0000256	Macrocephaly	110	-0.00329948	0.00432484	-0.762913	0.445592	0.639075	0.4483	0.862227
PGS001434	Mean FA in retrolenticular part of internal capsule on FA skeleton (L)	HP:0000256	Macrocephaly	110	-0.00198214	0.00428211	-0.462888	0.643487	0.62329	0.6416	0.862227
PGS001439	Mean FA in superior cerebellar peduncle on FA skeleton (L)	HP:0000256	Macrocephaly	110	0.00327059	0.00428654	0.76299	0.445546	0.63908	0.4441	0.862227
PGS001449	Mean FA in uncinate fasciculus on FA skeleton (R)	HP:0000256	Macrocephaly	110	0.00224913	0.00438437	0.51299	0.608006	0.625389	0.6098	0.862227
PGS001458	Mean ICVF in cingulum cingulate gyrus on FA skeleton (R)	HP:0000256	Macrocephaly	110	-0.00392999	0.00431924	-0.90988	0.362978	0.649624	0.367	0.862227
PGS001460	Mean ICVF in cingulum hippocampus on FA skeleton (R)	HP:0000256	Macrocephaly	110	-0.00191182	0.0042752	-0.447189	0.65478	0.622677	0.6551	0.862227
PGS001463	Mean ICVF in fornix cres+stria terminalis on FA skeleton (L)	HP:0000256	Macrocephaly	110	0.00233226	0.00427629	0.545393	0.585535	0.626861	0.5783	0.862227
PGS001464	Mean ICVF in fornix cres+stria terminalis on FA skeleton (R)	HP:0000256	Macrocephaly	110	0.00159482	0.00429487	0.371331	0.710424	0.620012	0.7054	0.862227
PGS001467	Mean ICVF in inferior cerebellar peduncle on FA skeleton (L)	HP:0000256	Macrocephaly	110	-0.00170584	0.00430211	-0.396511	0.691764	0.620842	0.6877	0.862227
PGS001469	Mean ICVF in medial lemniscus on FA skeleton (L)	HP:0000256	Macrocephaly	110	0.00218657	0.00433564	0.504324	0.614081	0.625011	0.6109	0.862227
PGS001471	Mean ICVF in middle cerebellar peduncle on FA skeleton	HP:0000256	Macrocephaly	110	-0.00210476	0.00427722	-0.492086	0.622704	0.624487	0.6193	0.862227
PGS001473	Mean ICVF in posterior corona radiata on FA skeleton (R)	HP:0000256	Macrocephaly	110	-0.00256821	0.00429428	-0.598054	0.549861	0.629446	0.5483	0.862227
PGS001474	Mean ICVF in posterior limb of internal capsule on FA skeleton (L)	HP:0000256	Macrocephaly	110	-0.00354535	0.00429217	-0.826005	0.408885	0.643377	0.4135	0.862227
PGS001477	Mean ICVF in posterior thalamic radiation on FA skeleton (R)	HP:0000256	Macrocephaly	110	-0.00342778	0.00427954	-0.800969	0.42323	0.641629	0.4179	0.862227
PGS001479	Mean ICVF in retrolenticular part of internal capsule on FA skeleton (R)	HP:0000256	Macrocephaly	110	0.00211888	0.00432808	0.489565	0.624487	0.624381	0.6212	0.862227
PGS001481	Mean ICVF in sagittal stratum on FA skeleton (R)	HP:0000256	Macrocephaly	110	-0.00288272	0.00433051	-0.665676	0.505683	0.633114	0.5171	0.862227
PGS001483	Mean ICVF in superior cerebellar peduncle on FA skeleton (R)	HP:0000256	Macrocephaly	110	0.00324079	0.00431999	0.750186	0.453217	0.638249	0.4489	0.862227
PGS001484	Mean ICVF in superior corona radiata on FA skeleton (L)	HP:0000256	Macrocephaly	110	-0.0027863	0.00427028	-0.652486	0.514151	0.632367	0.5181	0.862227
PGS001485	Mean ICVF in superior corona radiata on FA skeleton (R)	HP:0000256	Macrocephaly	110	-0.00158498	0.00425607	-0.372405	0.709625	0.620046	0.7068	0.862227
PGS001491	Mean ICVF in uncinate fasciculus on FA skeleton (L)	HP:0000256	Macrocephaly	110	0.0031841	0.00429262	0.741762	0.458305	0.637709	0.4629	0.862227
PGS001495	Mean ISOVF in body of corpus callosum on FA skeleton	HP:0000256	Macrocephaly	110	0.00393462	0.00445067	0.884052	0.376758	0.647636	0.3759	0.862227
PGS001497	Mean ISOVF in cingulum cingulate gyrus on FA skeleton (R)	HP:0000256	Macrocephaly	110	0.00432444	0.00434414	0.995466	0.319612	0.65662	0.3194	0.862227
PGS001498	Mean ISOVF in external capsule on FA skeleton (L)	HP:0000256	Macrocephaly	110	-0.00213872	0.00423567	-0.504931	0.613654	0.625037	0.615	0.862227
PGS001499	Mean ISOVF in fornix on FA skeleton	HP:0000256	Macrocephaly	110	0.00329737	0.00433141	0.761269	0.446572	0.638968	0.4443	0.862227
PGS001501	Mean ISOVF in posterior thalamic radiation on FA skeleton (L)	HP:0000256	Macrocephaly	110	-0.00202523	0.00432197	-0.468589	0.639407	0.623518	0.6389	0.862227
PGS001504	Mean ISOVF in superior cerebellar peduncle on FA skeleton (R)	HP:0000256	Macrocephaly	110	0.00421949	0.00432142	0.976414	0.328959	0.655008	0.3296	0.862227
PGS001505	Mean ISOVF in superior corona radiata on FA skeleton (L)	HP:0000256	Macrocephaly	110	0.00380767	0.00433499	0.878357	0.379839	0.647206	0.3906	0.862227
PGS001506	Mean ISOVF in superior corona radiata on FA skeleton (R)	HP:0000256	Macrocephaly	110	0.00192285	0.00438433	0.438573	0.661011	0.622349	0.6653	0.862227
PGS001507	Median T2star in caudate (L)	HP:0000256	Macrocephaly	110	-0.00423453	0.00432221	-0.979713	0.327328	0.655285	0.3266	0.862227
PGS001511	Median T2star in putamen (L)	HP:0000256	Macrocephaly	110	-0.00299706	0.00435925	-0.687518	0.491824	0.634382	0.4815	0.862227
PGS001513	Median T2star in thalamus (R)	HP:0000256	Macrocephaly	110	-0.00155268	0.00430445	-0.360716	0.718344	0.619678	0.7217	0.862227
PGS001514	Non-cancer illness year/age first occurred	HP:0000256	Macrocephaly	110	0.003554	0.00433119	0.820558	0.411981	0.642992	0.406	0.862227
PGS001522	Psoriatic and enteropathic arthropathies (time-to-event)	HP:0000256	Macrocephaly	110	-0.00255435	0.00424567	-0.601637	0.547474	0.62963	0.549	0.862227
PGS001530	Speed of sound through heel (L)	HP:0000256	Macrocephaly	110	-0.00369604	0.00436529	-0.846688	0.397255	0.644861	0.3916	0.862227
PGS001533	Tinnitus severity	HP:0000256	Macrocephaly	110	-0.00397158	0.00437074	-0.908673	0.363615	0.64953	0.3584	0.862227
PGS001534	Total Volume of white matter hyperintensities (from T1 and T2 FLAIR images)	HP:0000256	Macrocephaly	110	0.00159787	0.00438339	0.364528	0.715496	0.619797	0.7188	0.862227
PGS001538	Volume of accumbens (R)	HP:0000256	Macrocephaly	110	-0.00180612	0.00423577	-0.426397	0.669857	0.621897	0.6708	0.862227
PGS001539	Volume of brain stem + 4th ventricle	HP:0000256	Macrocephaly	110	-0.00312771	0.00422906	-0.739575	0.459631	0.63757	0.4636	0.862227
PGS001540	Volume of brain, grey+white matter	HP:0000256	Macrocephaly	110	0.00221933	0.00422991	0.524676	0.599858	0.62591	0.6074	0.862227
PGS001542	Volume of caudate (L)	HP:0000256	Macrocephaly	110	-0.00299733	0.00433127	-0.692021	0.488992	0.634649	0.49	0.862227
PGS001543	Volume of caudate (R)	HP:0000256	Macrocephaly	110	-0.00336102	0.00434981	-0.772682	0.439788	0.639719	0.4419	0.862227
PGS001544	Volume of grey matter	HP:0000256	Macrocephaly	110	-0.00202081	0.00424626	-0.475903	0.634187	0.623815	0.6288	0.862227
PGS001547	Volume of grey matter in Brain-Stem	HP:0000256	Macrocephaly	110	-0.00380321	0.00433813	-0.876693	0.380742	0.64708	0.3905	0.862227
PGS001548	Volume of grey matter in Central Opercular Cortex (L)	HP:0000256	Macrocephaly	110	0.00198102	0.00424977	0.466146	0.641154	0.62342	0.6437	0.862227
PGS001549	Volume of grey matter in Central Opercular Cortex (R)	HP:0000256	Macrocephaly	110	-0.00181475	0.00430174	-0.421866	0.673161	0.621732	0.67	0.862227
PGS001551	Volume of grey matter in Cingulate Gyrus, anterior division (R)	HP:0000256	Macrocephaly	110	0.00320517	0.00422881	0.757935	0.448565	0.63875	0.4507	0.862227
PGS001555	Volume of grey matter in Crus II Cerebellum (R)	HP:0000256	Macrocephaly	110	-0.00188324	0.00447221	-0.421098	0.673721	0.621705	0.6677	0.862227
PGS001562	Volume of grey matter in Heschl's Gyrus (includes H1 and H2) (R)	HP:0000256	Macrocephaly	110	0.0020923	0.0043164	0.484734	0.62791	0.624179	0.6307	0.862227
PGS001565	Volume of grey matter in I-IV Cerebellum (L)	HP:0000256	Macrocephaly	110	0.0016425	0.00436076	0.376654	0.706465	0.620182	0.7028	0.862227
PGS001566	Volume of grey matter in I-IV Cerebellum (R)	HP:0000256	Macrocephaly	110	0.00377442	0.00430092	0.877584	0.380259	0.647147	0.3749	0.862227
PGS001567	Volume of grey matter in Inferior Frontal Gyrus, pars triangularis (R)	HP:0000256	Macrocephaly	110	0.00383024	0.00436614	0.877258	0.380435	0.647123	0.383	0.862227
PGS001577	Volume of grey matter in Middle Frontal Gyrus (L)	HP:0000256	Macrocephaly	110	-0.00315165	0.00434322	-0.72565	0.468125	0.636695	0.458	0.862227
PGS001580	Volume of grey matter in Occipital Fusiform Gyrus (L)	HP:0000256	Macrocephaly	110	-0.00303149	0.00435272	-0.696459	0.48621	0.634913	0.4799	0.862227
PGS001583	Volume of grey matter in Parahippocampal Gyrus, anterior division (L)	HP:0000256	Macrocephaly	110	-0.00172681	0.0042939	-0.402154	0.687607	0.621035	0.6832	0.862227
PGS001587	Volume of grey matter in Planum Polare (L)	HP:0000256	Macrocephaly	110	-0.00352313	0.00427849	-0.823452	0.410334	0.643196	0.4024	0.862227
PGS001588	Volume of grey matter in Planum Polare (R)	HP:0000256	Macrocephaly	110	-0.00157599	0.00438702	-0.359241	0.719447	0.619632	0.7141	0.862227
PGS001590	Volume of grey matter in Precentral Gyrus (L)	HP:0000256	Macrocephaly	110	-0.00284194	0.00428182	-0.663723	0.506932	0.633002	0.5018	0.862227
PGS001592	Volume of grey matter in Precuneous Cortex (L)	HP:0000256	Macrocephaly	110	-0.00205479	0.00420513	-0.488638	0.625143	0.624342	0.6202	0.862227
PGS001594	Volume of grey matter in Putamen (R)	HP:0000256	Macrocephaly	110	-0.00182095	0.00432855	-0.420684	0.674024	0.62169	0.6769	0.862227
PGS001598	Volume of grey matter in Superior Frontal Gyrus (R)	HP:0000256	Macrocephaly	110	-0.00185544	0.00428758	-0.432747	0.665238	0.622131	0.6602	0.862227
PGS001599	Volume of grey matter in Superior Temporal Gyrus, anterior division (L)	HP:0000256	Macrocephaly	110	0.00231218	0.00427364	0.541032	0.588537	0.626658	0.5959	0.862227
PGS001600	Volume of grey matter in Superior Temporal Gyrus, posterior division (L)	HP:0000256	Macrocephaly	110	-0.00412485	0.0042778	-0.964246	0.335021	0.653995	0.3286	0.862227
PGS001601	Volume of grey matter in Supracalcarine Cortex (L)	HP:0000256	Macrocephaly	110	0.00184404	0.00440452	0.418669	0.675496	0.621617	0.6755	0.862227
PGS001611	Volume of grey matter in V Cerebellum (R)	HP:0000256	Macrocephaly	110	0.00409967	0.00428617	0.956488	0.338924	0.653356	0.3395	0.862227
PGS001612	Volume of grey matter in Ventral Striatum (L)	HP:0000256	Macrocephaly	110	-0.0022425	0.00423597	-0.529395	0.596581	0.626123	0.6013	0.862227
PGS001613	Volume of grey matter in Ventral Striatum (R)	HP:0000256	Macrocephaly	110	0.00188799	0.00422232	0.447147	0.65481	0.622675	0.6536	0.862227
PGS001614	Volume of grey matter in Vermis Crus II Cerebellum	HP:0000256	Macrocephaly	110	-0.00431936	0.00435494	-0.991831	0.321381	0.65631	0.3242	0.862227
PGS001615	Volume of grey matter in Vermis IX Cerebellum	HP:0000256	Macrocephaly	110	0.0040875	0.00425126	0.961479	0.33641	0.653767	0.3381	0.862227
PGS001619	Volume of grey matter in Vermis VIIIb Cerebellum	HP:0000256	Macrocephaly	110	0.00423253	0.00432454	0.978723	0.327817	0.655202	0.3267	0.862227
PGS001620	Volume of grey matter in Vermis X Cerebellum	HP:0000256	Macrocephaly	110	0.00334985	0.00420632	0.796387	0.425887	0.641315	0.4342	0.862227
PGS001621	Volume of grey matter in VI Cerebellum (L)	HP:0000256	Macrocephaly	110	0.00383521	0.00430516	0.89084	0.373106	0.648153	0.3756	0.862227
PGS001623	Volume of grey matter in VIIb Cerebellum (L)	HP:0000256	Macrocephaly	110	0.00223464	0.0043076	0.518766	0.603972	0.625645	0.6102	0.862227
PGS001624	Volume of grey matter in VIIb Cerebellum (R)	HP:0000256	Macrocephaly	110	0.00264035	0.0043712	0.604033	0.54588	0.629754	0.5496	0.862227
PGS001625	Volume of grey matter in VIIIa Cerebellum (L)	HP:0000256	Macrocephaly	110	-0.00191895	0.00430178	-0.446084	0.655577	0.622635	0.6504	0.862227
PGS001626	Volume of grey matter in VIIIa Cerebellum (R)	HP:0000256	Macrocephaly	110	0.00193586	0.00427987	0.452317	0.651082	0.622875	0.6512	0.862227
PGS001627	Volume of grey matter in VIIIb Cerebellum (L)	HP:0000256	Macrocephaly	110	-0.00194483	0.00428871	-0.453476	0.650248	0.62292	0.6588	0.862227
PGS001633	Volume of peripheral cortical grey matter	HP:0000256	Macrocephaly	110	-0.00217227	0.00420747	-0.51629	0.6057	0.625535	0.6	0.862227
PGS001634	Volume of peripheral cortical grey matter (normalised for head size)	HP:0000256	Macrocephaly	110	-0.00208004	0.00427717	-0.486312	0.626791	0.624245	0.6282	0.862227
PGS001637	Volume of thalamus (L)	HP:0000256	Macrocephaly	110	-0.00355546	0.00433535	-0.820108	0.412237	0.642961	0.4184	0.862227
PGS001638	Volume of thalamus (R)	HP:0000256	Macrocephaly	110	-0.0020835	0.00436061	-0.477801	0.632836	0.623893	0.634	0.862227
PGS001644	WA FA in tract acoustic radiation (R)	HP:0000256	Macrocephaly	110	-0.00181417	0.00434233	-0.417788	0.67614	0.621585	0.6755	0.862227
PGS001650	WA FA in tract forceps major	HP:0000256	Macrocephaly	110	-0.0019047	0.00429041	-0.443944	0.657123	0.622553	0.6553	0.862227
PGS001659	WA FA in tract uncinate fasciculus (L)	HP:0000256	Macrocephaly	110	-0.00160503	0.00427189	-0.375719	0.70716	0.620152	0.7108	0.862227
PGS001660	WA FA in tract uncinate fasciculus (R)	HP:0000256	Macrocephaly	110	-0.00262163	0.00431227	-0.607947	0.543281	0.629958	0.5433	0.862227
PGS001661	WA ICVF in tract acoustic radiation (L)	HP:0000256	Macrocephaly	110	-0.00212247	0.00431486	-0.491898	0.622837	0.624479	0.6203	0.862227
PGS001662	WA ICVF in tract acoustic radiation (R)	HP:0000256	Macrocephaly	110	-0.00150151	0.00433773	-0.346152	0.729259	0.619236	0.7226	0.862227
PGS001663	WA ICVF in tract anterior thalamic radiation (L)	HP:0000256	Macrocephaly	110	-0.00284706	0.00426853	-0.666989	0.504844	0.633189	0.5063	0.862227
PGS001667	WA ICVF in tract corticospinal tract (L)	HP:0000256	Macrocephaly	110	-0.00258202	0.00428019	-0.603248	0.546401	0.629714	0.5446	0.862227
PGS001671	WA ICVF in tract inferior fronto-occipital fasciculus (L)	HP:0000256	Macrocephaly	110	-0.00269689	0.00427814	-0.630388	0.528502	0.631151	0.5267	0.862227
PGS001672	WA ICVF in tract inferior fronto-occipital fasciculus (R)	HP:0000256	Macrocephaly	110	-0.00296633	0.00430634	-0.68883	0.490998	0.63446	0.4982	0.862227
PGS001674	WA ICVF in tract inferior longitudinal fasciculus (R)	HP:0000256	Macrocephaly	110	-0.00352851	0.00433407	-0.814132	0.415651	0.642541	0.4142	0.862227
PGS001677	WA ICVF in tract middle cerebellar peduncle	HP:0000256	Macrocephaly	110	-0.00230152	0.00426766	-0.539293	0.589736	0.626577	0.5848	0.862227
PGS001678	WA ICVF in tract parahippocampal part of cingulum (L)	HP:0000256	Macrocephaly	110	-0.00265933	0.00424847	-0.625951	0.531408	0.630911	0.5341	0.862227
PGS001679	WA ICVF in tract parahippocampal part of cingulum (R)	HP:0000256	Macrocephaly	110	-0.00174861	0.00424637	-0.411789	0.680531	0.621372	0.6767	0.862227
PGS001680	WA ICVF in tract posterior thalamic radiation (L)	HP:0000256	Macrocephaly	110	-0.00194277	0.00432137	-0.449572	0.65306	0.622769	0.6555	0.862227
PGS001684	WA ICVF in tract superior thalamic radiation (L)	HP:0000256	Macrocephaly	110	-0.00154419	0.00432101	-0.357367	0.720849	0.619575	0.718	0.862227
PGS001687	WA ICVF in tract uncinate fasciculus (R)	HP:0000256	Macrocephaly	110	-0.00394885	0.00427773	-0.923117	0.35604	0.650665	0.3556	0.862227
PGS001689	WA ISOVF in tract acoustic radiation (R)	HP:0000256	Macrocephaly	110	0.0023839	0.00430534	0.553708	0.579831	0.627254	0.5768	0.862227
PGS001696	WA ISOVF in tract inferior longitudinal fasciculus (R)	HP:0000256	Macrocephaly	110	-0.003052	0.00426912	-0.714901	0.474741	0.63603	0.4672	0.862227
PGS001700	WA ISOVF in tract superior thalamic radiation (L)	HP:0000256	Macrocephaly	110	0.00358291	0.00432884	0.827683	0.407934	0.643496	0.4066	0.862227
PGS001706	WA L1 in tract inferior fronto-occipital fasciculus (R)	HP:0000256	Macrocephaly	110	0.0041449	0.00426407	0.972051	0.331124	0.654644	0.3316	0.862227
PGS001707	WA L1 in tract inferior longitudinal fasciculus (L)	HP:0000256	Macrocephaly	110	0.00213607	0.00436562	0.489293	0.624679	0.62437	0.6236	0.862227
PGS001714	WA L2 in tract acoustic radiation (R)	HP:0000256	Macrocephaly	110	0.00384178	0.00436791	0.879545	0.379195	0.647295	0.3722	0.862227
PGS001718	WA L2 in tract cingulate gyrus part of cingulum (R)	HP:0000256	Macrocephaly	110	0.00390859	0.00425409	0.918784	0.358302	0.650323	0.3626	0.862227
PGS001719	WA L2 in tract forceps major	HP:0000256	Macrocephaly	110	-0.0034487	0.00435406	-0.792065	0.428402	0.64102	0.4236	0.862227
PGS001727	WA L2 in tract uncinate fasciculus (L)	HP:0000256	Macrocephaly	110	-0.00401964	0.00432685	-0.928998	0.352985	0.651133	0.3484	0.862227
PGS001728	WA L2 in tract uncinate fasciculus (R)	HP:0000256	Macrocephaly	110	0.00192222	0.00427124	0.450036	0.652725	0.622787	0.6598	0.862227
PGS001730	WA L3 in tract anterior thalamic radiation (L)	HP:0000256	Macrocephaly	110	0.00240794	0.00430931	0.558775	0.576368	0.627496	0.5804	0.862227
PGS001732	WA L3 in tract cingulate gyrus part of cingulum (L)	HP:0000256	Macrocephaly	110	0.00263173	0.00434792	0.605284	0.545048	0.629819	0.5406	0.862227
PGS001743	WA L3 in tract uncinate fasciculus (R)	HP:0000256	Macrocephaly	110	0.004127	0.00425712	0.969434	0.332428	0.654426	0.3341	0.862227
PGS001744	WA MD in tract acoustic radiation (R)	HP:0000256	Macrocephaly	110	0.00320663	0.00437868	0.732329	0.46404	0.637113	0.4666	0.862227
PGS001748	WA MD in tract forceps major	HP:0000256	Macrocephaly	110	-0.00374956	0.00432959	-0.866031	0.386561	0.646283	0.3851	0.862227
PGS001757	WA MD in tract uncinate fasciculus (L)	HP:0000256	Macrocephaly	110	-0.00326512	0.00432557	-0.754841	0.45042	0.638549	0.4423	0.862227
PGS001758	WA MD in tract uncinate fasciculus (R)	HP:0000256	Macrocephaly	110	0.00366211	0.00427539	0.856554	0.391778	0.645583	0.401	0.862227
PGS001760	WA MO in tract medial lemniscus (R)	HP:0000256	Macrocephaly	110	-0.00295119	0.0042699	-0.691162	0.489531	0.634598	0.4875	0.862227
PGS001761	WA MO in tract middle cerebellar peduncle	HP:0000256	Macrocephaly	110	-0.00237281	0.00430027	-0.551781	0.58115	0.627162	0.5706	0.862227
PGS001764	WA MO in tract superior longitudinal fasciculus (L)	HP:0000256	Macrocephaly	110	-0.00287469	0.00428182	-0.67137	0.50205	0.63344	0.4935	0.862227
PGS001766	WA OD in tract corticospinal tract (L)	HP:0000256	Macrocephaly	110	0.00413287	0.00426636	0.968709	0.332789	0.654366	0.3358	0.862227
PGS001769	WA OD in tract superior longitudinal fasciculus (L)	HP:0000256	Macrocephaly	110	-0.00214956	0.00436868	-0.492039	0.622737	0.624485	0.6182	0.862227
PGS001771	WA OD in tract superior thalamic radiation (R)	HP:0000256	Macrocephaly	110	0.00192057	0.00427756	0.448988	0.653481	0.622746	0.6545	0.862227
PGS001779	Brugada syndrome	HP:0000256	Macrocephaly	110	0.00396714	0.00437604	0.906558	0.364733	0.649365	0.3668	0.862227
PGS001785	Acute appendicitis	HP:0000256	Macrocephaly	110	0.00334611	0.00423242	0.790592	0.429262	0.64092	0.4258	0.862227
PGS001790	Heart Failure	HP:0000256	Macrocephaly	110	-0.00198863	0.00428688	-0.463888	0.642771	0.62333	0.641	0.862227
PGS001795	Uterine cancer	HP:0000256	Macrocephaly	110	-0.00170383	0.00439853	-0.387363	0.698522	0.620534	0.6973	0.862227
PGS001852	Duodenitis	HP:0000256	Macrocephaly	110	0.00424924	0.00432129	0.983326	0.325548	0.65559	0.3266	0.862227
PGS001985	logMAR in round (left/right)	HP:0000256	Macrocephaly	110	-0.00160029	0.00435309	-0.367623	0.713188	0.619894	0.7039	0.862227
PGS002019	Benign neoplasm of colon	HP:0000256	Macrocephaly	110	0.00405246	0.00442495	0.915819	0.359855	0.650089	0.3547	0.862227
PGS002025	Type 1 diabetes	HP:0000256	Macrocephaly	110	-0.0038958	0.00424635	-0.917447	0.359002	0.650217	0.3653	0.862227
PGS002031	Disorders of iron metabolism	HP:0000256	Macrocephaly	110	0.00407963	0.00425188	0.959489	0.33741	0.653603	0.3395	0.862227
PGS002032	Disorders of bilirubin excretion	HP:0000256	Macrocephaly	110	0.00182212	0.0043728	0.416693	0.676941	0.621546	0.686	0.862227
PGS002033	Overweight, obesity and other hyperalimentation	HP:0000256	Macrocephaly	110	0.00290703	0.00429023	0.677593	0.498096	0.633801	0.4993	0.862227
PGS002034	Congenital deficiency of other clotting factors (including factor VII)	HP:0000256	Macrocephaly	110	0.00226065	0.00430062	0.525658	0.599175	0.625954	0.6076	0.862227
PGS002035	Dementias	HP:0000256	Macrocephaly	110	0.00264656	0.00446322	0.592971	0.553257	0.629186	0.5505	0.862227
PGS002042	Corneal dystrophy	HP:0000256	Macrocephaly	110	-0.00273673	0.00429709	-0.636881	0.524264	0.631504	0.5362	0.862227
PGS002044	Cataract	HP:0000256	Macrocephaly	110	0.00167424	0.00430616	0.388801	0.697459	0.620582	0.6944	0.862227
PGS002046	Otosclerosis	HP:0000256	Macrocephaly	110	0.0029536	0.00436755	0.67626	0.498942	0.633723	0.4995	0.862227
PGS002049	Pulmonary heart disease	HP:0000256	Macrocephaly	110	-0.00417355	0.00429614	-0.971465	0.331416	0.654595	0.3331	0.862227
PGS002053	Cerebrovascular disease	HP:0000256	Macrocephaly	110	0.00224943	0.00436346	0.515516	0.606241	0.625501	0.6138	0.862227
PGS002058	Hemorrhoids	HP:0000256	Macrocephaly	110	0.00411437	0.00437669	0.940064	0.347281	0.65202	0.3525	0.862227
PGS002060	Nasal polyps	HP:0000256	Macrocephaly	110	-0.00329542	0.0043062	-0.765273	0.444185	0.63923	0.449	0.862227
PGS002064	Appendiceal conditions	HP:0000256	Macrocephaly	110	0.0017402	0.00431397	0.403387	0.6867	0.621078	0.6878	0.862227
PGS002065	Inguinal hernia	HP:0000256	Macrocephaly	110	0.00261721	0.00434048	0.602978	0.546581	0.6297	0.5471	0.862227
PGS002067	Celiac disease	HP:0000256	Macrocephaly	110	0.00405416	0.00428461	0.946215	0.344135	0.652518	0.3435	0.862227
PGS002068	Diverticulosis	HP:0000256	Macrocephaly	110	-0.0016669	0.00441909	-0.377204	0.706056	0.6202	0.7115	0.862227
PGS002071	Other chronic nonalcoholic liver disease	HP:0000256	Macrocephaly	110	-0.00153507	0.00434154	-0.353576	0.723688	0.619459	0.7243	0.862227
PGS002072	Cholelithiasis and cholecystitis	HP:0000256	Macrocephaly	110	0.00392964	0.00428207	0.917695	0.358872	0.650237	0.3613	0.862227
PGS002074	Hematuria	HP:0000256	Macrocephaly	110	0.00249852	0.00432282	0.577984	0.56333	0.628433	0.5614	0.862227
PGS002075	Urinary calculus	HP:0000256	Macrocephaly	110	-0.00148043	0.00428839	-0.345219	0.729961	0.619208	0.7242	0.862227
PGS002079	Irregular menstrual cycle/bleeding	HP:0000256	Macrocephaly	110	0.0026402	0.00434672	0.607401	0.543643	0.629929	0.5479	0.862227
PGS002081	Superficial cellulitis and abscess	HP:0000256	Macrocephaly	110	-0.0026416	0.00433159	-0.609844	0.542024	0.630057	0.5442	0.862227
PGS002082	Lupus (localized and systemic)	HP:0000256	Macrocephaly	110	0.0022237	0.00430524	0.51651	0.605546	0.625545	0.6073	0.862227
PGS002085	Seborrheic keratosis	HP:0000256	Macrocephaly	110	-0.00162001	0.00420589	-0.385175	0.700142	0.620461	0.7091	0.862227
PGS002086	Diseases of hair and hair follicles	HP:0000256	Macrocephaly	110	0.00336154	0.00438275	0.766993	0.443162	0.639343	0.4483	0.862227
PGS002087	Sebaceous cyst	HP:0000256	Macrocephaly	110	0.00379447	0.0044333	0.855903	0.392138	0.645535	0.3957	0.862227
PGS002088	Rheumatoid arthritis	HP:0000256	Macrocephaly	110	-0.00332954	0.00433088	-0.768792	0.442094	0.639462	0.4464	0.862227
PGS002091	Polymyalgia Rheumatica	HP:0000256	Macrocephaly	110	-0.00409768	0.00426926	-0.95981	0.337249	0.653629	0.3306	0.862227
PGS002093	Hallux valgus (Bunion)	HP:0000256	Macrocephaly	110	0.00191471	0.00433574	0.441612	0.658811	0.622464	0.6553	0.862227
PGS002099	Albumin	HP:0000256	Macrocephaly	110	-0.00272542	0.00424346	-0.642264	0.520764	0.631799	0.5196	0.862227
PGS002100	Ankle spacing width	HP:0000256	Macrocephaly	110	0.00233546	0.0042817	0.545451	0.585495	0.626864	0.5847	0.862227
PGS002106	Calcium	HP:0000256	Macrocephaly	110	0.00240879	0.00435758	0.552782	0.580465	0.62721	0.5803	0.862227
PGS002108	Cholesterol	HP:0000256	Macrocephaly	110	0.00276624	0.00429714	0.64374	0.519806	0.631881	0.5184	0.862227
PGS002115	Alcohol drinker status	HP:0000256	Macrocephaly	110	-0.00194896	0.00432195	-0.450944	0.652071	0.622822	0.6548	0.862227
PGS002117	PP interval	HP:0000256	Macrocephaly	110	-0.00361764	0.00430894	-0.839566	0.401236	0.644346	0.395	0.862227
PGS002121	RR interval	HP:0000256	Macrocephaly	110	-0.00395892	0.0042948	-0.921794	0.35673	0.65056	0.3636	0.862227
PGS002124	Ever addicted to any substance or behaviour	HP:0000256	Macrocephaly	110	0.00268073	0.00424557	0.631418	0.527829	0.631206	0.5279	0.862227
PGS002129	Length of menstrual cycle	HP:0000256	Macrocephaly	110	0.0029314	0.00433626	0.676021	0.499094	0.633709	0.4919	0.862227
PGS002130	Testosterone (female only)	HP:0000256	Macrocephaly	110	-0.00328733	0.00434701	-0.756229	0.449587	0.638639	0.4578	0.862227
PGS002145	Headaches for 3+ months	HP:0000256	Macrocephaly	110	-0.00179982	0.00426215	-0.422281	0.672858	0.621747	0.6711	0.862227
PGS002146	Standing height	HP:0000256	Macrocephaly	110	0.00394807	0.00427245	0.924076	0.355541	0.650741	0.3534	0.862227
PGS002150	LDL direct	HP:0000256	Macrocephaly	110	0.0035401	0.00433025	0.817528	0.413709	0.642779	0.414	0.862227
PGS002151	Handedness (chirality/laterality)	HP:0000256	Macrocephaly	110	-0.00360925	0.00434436	-0.830789	0.406177	0.643717	0.4142	0.862227
PGS002152	Alcohol intake frequency	HP:0000256	Macrocephaly	110	0.00346736	0.00432266	0.802137	0.422554	0.64171	0.4242	0.862227
PGS002154	General happiness	HP:0000256	Macrocephaly	110	0.00250231	0.00425814	0.587653	0.556821	0.628917	0.563	0.862227
PGS002156	Age first had sexual intercourse	HP:0000256	Macrocephaly	110	-0.00325311	0.00428735	-0.758768	0.448067	0.638805	0.4416	0.862227
PGS002160	Total bilirubin	HP:0000256	Macrocephaly	110	0.00178668	0.00434708	0.411008	0.681104	0.621344	0.697	0.862227
PGS002162	Creatinine (enzymatic) in urine	HP:0000256	Macrocephaly	110	0.00284977	0.00425718	0.669405	0.503303	0.633327	0.5045	0.862227
PGS002167	Eosinophil percentage	HP:0000256	Macrocephaly	110	-0.001806	0.00434119	-0.416015	0.677436	0.621522	0.6793	0.862227
PGS002173	Heel bone mineral density (BMD)	HP:0000256	Macrocephaly	110	-0.00235847	0.00445797	-0.529046	0.596823	0.626107	0.5934	0.862227
PGS002174	Heel Broadband ultrasound attenuation, direct entry	HP:0000256	Macrocephaly	110	-0.00395739	0.00445967	-0.887372	0.374969	0.647889	0.3742	0.862227
PGS002175	Speed of sound through heel	HP:0000256	Macrocephaly	110	-0.00184237	0.00441547	-0.417254	0.676531	0.621566	0.6688	0.862227
PGS002178	IGF-1	HP:0000256	Macrocephaly	110	0.00157304	0.00427837	0.367673	0.71315	0.619895	0.7115	0.862227
PGS002181	Lipoprotein A	HP:0000256	Macrocephaly	110	-0.00257607	0.00431688	-0.596744	0.550736	0.629379	0.5481	0.862227
PGS002182	Gamma glutamyltransferase	HP:0000256	Macrocephaly	110	-0.00296419	0.00428385	-0.691945	0.48904	0.634644	0.4919	0.862227
PGS002187	Neutrophil count	HP:0000256	Macrocephaly	110	-0.00351611	0.00422443	-0.832327	0.405308	0.643827	0.4064	0.862227
PGS002190	Platelet distribution width	HP:0000256	Macrocephaly	110	0.00231345	0.00427429	0.541248	0.588387	0.626668	0.5881	0.862227
PGS002196	Sleep duration	HP:0000256	Macrocephaly	110	-0.00184847	0.00432712	-0.427184	0.669284	0.621926	0.6731	0.862227
PGS002205	Testosterone (male only)	HP:0000256	Macrocephaly	110	-0.00161296	0.00435784	-0.370129	0.711319	0.619973	0.71	0.862227
PGS002208	Monocyte percentage	HP:0000256	Macrocephaly	110	0.00320734	0.00432261	0.74199	0.458167	0.637724	0.4621	0.862227
PGS002209	Morning/evening person (chronotype)	HP:0000256	Macrocephaly	110	0.0042461	0.00431159	0.98481	0.324818	0.655715	0.3299	0.862227
PGS002210	Use of sun/uv protection	HP:0000256	Macrocephaly	110	0.00181255	0.00427484	0.424005	0.671601	0.62181	0.6686	0.862227
PGS002221	Mean reticulocyte volume	HP:0000256	Macrocephaly	110	-0.00156661	0.00433563	-0.361333	0.717882	0.619697	0.7209	0.862227
PGS002224	Sitting height	HP:0000256	Macrocephaly	110	0.00202424	0.00434023	0.46639	0.640979	0.62343	0.637	0.862227
PGS002227	Mean sphered cell volume	HP:0000256	Macrocephaly	110	-0.00417525	0.00429151	-0.97291	0.330698	0.654715	0.3317	0.862227
PGS002230	Water intake	HP:0000256	Macrocephaly	110	-0.0015968	0.00422016	-0.378374	0.705187	0.620238	0.7058	0.862227
PGS002232	Stool Frequency	HP:0000256	Macrocephaly	110	-0.00339533	0.00427186	-0.794813	0.426802	0.641208	0.4292	0.862227
PGS002236	Ascending aorta diameter (MRI-derived)	HP:0000256	Macrocephaly	110	-0.00207419	0.00434744	-0.477106	0.633331	0.623864	0.6382	0.862227
PGS002237	Chronic Kidney Disease (stage 3 or greater)	HP:0000256	Macrocephaly	110	-0.002943	0.00439967	-0.668915	0.503615	0.633299	0.4972	0.862227
PGS002245	Liver fat (MRI-derived)	HP:0000256	Macrocephaly	110	-0.00223158	0.00428353	-0.520967	0.602439	0.625743	0.6061	0.862227
PGS002248	Childhood asthma	HP:0000256	Macrocephaly	110	0.00332297	0.00436796	0.76076	0.446876	0.638934	0.451	0.862227
PGS002250	Epithelial ovarian cancer	HP:0000256	Macrocephaly	110	-0.00166704	0.00434878	-0.383334	0.701507	0.6204	0.7056	0.862227
PGS002254	Physical activity (self-reported)	HP:0000256	Macrocephaly	110	0.00316876	0.00433901	0.730297	0.465281	0.636985	0.4579	0.862227
PGS002255	Physical activity (measured)	HP:0000256	Macrocephaly	110	-0.00393406	0.00435145	-0.904079	0.366046	0.649173	0.364	0.862227
PGS002256	Gestational diabetes mellitus in early pregnancy	HP:0000256	Macrocephaly	110	0.00175178	0.00427789	0.409495	0.682213	0.621291	0.6875	0.862227
PGS002261	Neuroblastoma	HP:0000256	Macrocephaly	110	0.00310214	0.00435711	0.711972	0.476552	0.635851	0.4776	0.862227
PGS002269	Age-related macular degeneration	HP:0000256	Macrocephaly	110	-0.00268517	0.00429199	-0.625624	0.531622	0.630894	0.5332	0.862227
PGS002271	Mitral valve prolapse	HP:0000256	Macrocephaly	110	0.00415675	0.00433743	0.958344	0.337987	0.653509	0.3365	0.862227
PGS002273	COVID-19 infection	HP:0000256	Macrocephaly	110	0.00358268	0.00433597	0.826269	0.408735	0.643396	0.4104	0.862227
PGS002282	Nonalcoholic fatty liver disease	HP:0000256	Macrocephaly	110	-0.00309625	0.00425983	-0.726847	0.467392	0.636769	0.4758	0.862227
PGS002291	Nasopharyngeal carcinoma	HP:0000256	Macrocephaly	110	0.00225876	0.00433796	0.520695	0.602628	0.625731	0.6062	0.862227
PGS002295	Insulin growth-like factor-1 level	HP:0000256	Macrocephaly	110	0.00179054	0.00432189	0.414294	0.678696	0.621461	0.6802	0.862227
PGS002303	Diffuse large B-cell lymphoma	HP:0000256	Macrocephaly	110	0.00162505	0.00425531	0.381887	0.702579	0.620353	0.7049	0.862227
PGS002304	Follicular lymphoma	HP:0000256	Macrocephaly	110	0.00386563	0.00438663	0.88123	0.378283	0.647423	0.3781	0.862227
PGS002311	Asthma	HP:0000256	Macrocephaly	110	0.00273619	0.00432359	0.632852	0.526891	0.631284	0.5326	0.862227
PGS002312	Autoimmune disease	HP:0000256	Macrocephaly	110	-0.00303401	0.00429335	-0.706677	0.479837	0.635529	0.4862	0.862227
PGS002314	Balding Type 1	HP:0000256	Macrocephaly	110	0.0021296	0.00428785	0.496659	0.619475	0.624681	0.6175	0.862227
PGS002316	Cardiovascular disease	HP:0000256	Macrocephaly	110	0.00158144	0.00428764	0.368836	0.712283	0.619932	0.7154	0.862227
PGS002319	College education	HP:0000256	Macrocephaly	110	-0.00357354	0.0042567	-0.839509	0.401268	0.644342	0.3991	0.862227
PGS002323	Eczema	HP:0000256	Macrocephaly	110	-0.00263628	0.00438312	-0.601462	0.54759	0.629621	0.5492	0.862227
PGS002325	Eosinophil count	HP:0000256	Macrocephaly	110	-0.00230882	0.00432286	-0.534095	0.593326	0.626338	0.5942	0.862227
PGS002327	Forced Vital Capacity	HP:0000256	Macrocephaly	110	0.0033409	0.00434188	0.769459	0.441698	0.639506	0.4477	0.862227
PGS002330	Hair Color	HP:0000256	Macrocephaly	110	0.00163074	0.00435453	0.374493	0.708071	0.620113	0.7154	0.862227
PGS002336	Hypothyroidism	HP:0000256	Macrocephaly	110	-0.0030447	0.00433395	-0.702524	0.482421	0.635277	0.4859	0.862227
PGS002343	Platelet count	HP:0000256	Macrocephaly	110	-0.00331505	0.00426429	-0.777398	0.437001	0.640033	0.4394	0.862227
PGS002347	Respiratory and ear-nose-throat diseases	HP:0000256	Macrocephaly	110	0.00209809	0.00431567	0.486157	0.626901	0.624238	0.6311	0.862227
PGS002350	Tanning	HP:0000256	Macrocephaly	110	-0.00366855	0.0043606	-0.841295	0.400268	0.644471	0.4048	0.862227
PGS002725	Ischemic stroke	HP:0000256	Macrocephaly	110	0.0023985	0.00431323	0.556079	0.578209	0.627366	0.5712	0.862227
PGS002730	LDL lowering in response to statin	HP:0000256	Macrocephaly	110	0.00397479	0.00429246	0.925994	0.354544	0.650893	0.3524	0.862227
PGS002732	Chronic elevation of alanine aminotransferase	HP:0000256	Macrocephaly	110	-0.0031344	0.00419615	-0.746972	0.455155	0.638042	0.4513	0.862227
PGS002738	Alcohol use disorder	HP:0000256	Macrocephaly	110	-0.00372675	0.00430851	-0.864974	0.387141	0.646204	0.3874	0.862227
PGS002747	Gastrointestinal cancer	HP:0000256	Macrocephaly	110	0.0027236	0.0043022	0.633071	0.526748	0.631296	0.5212	0.862227
PGS002750	Total hip replacement	HP:0000256	Macrocephaly	110	-0.00182118	0.00431094	-0.422455	0.672731	0.621754	0.675	0.862227
PGS002760	Epilepsy	HP:0000256	Macrocephaly	110	-0.00240726	0.00433277	-0.555595	0.57854	0.627343	0.5849	0.862227
PGS002762	Gout	HP:0000256	Macrocephaly	110	0.00299685	0.00428624	0.699178	0.484509	0.635076	0.4873	0.862227
PGS002763	Hip osteoarthritis	HP:0000256	Macrocephaly	110	-0.00251355	0.00430609	-0.583719	0.559465	0.628719	0.5622	0.862227
PGS002764	Hypercholesterolemia	HP:0000256	Macrocephaly	110	0.00366599	0.00431494	0.849604	0.395631	0.645074	0.3941	0.862227
PGS002767	Knee osteoarthritis	HP:0000256	Macrocephaly	110	0.00370661	0.00426685	0.868699	0.3851	0.646482	0.3825	0.862227
PGS002778	Incident hypertension	HP:0000256	Macrocephaly	110	0.00378514	0.00429041	0.882234	0.37774	0.647498	0.3703	0.862227
PGS002782	nonHDL Cholesterol	HP:0000256	Macrocephaly	110	0.00382204	0.00423104	0.903335	0.36644	0.649115	0.3666	0.862227
PGS002787	Type 1 bipolar disorder	HP:0000256	Macrocephaly	110	0.00285006	0.00437901	0.650846	0.515209	0.632276	0.5087	0.862227
PGS002788	Type 2 bipolar disorder	HP:0000256	Macrocephaly	110	0.00162382	0.00434071	0.37409	0.708371	0.6201	0.707	0.862227
PGS002813	Visceral adipose tissue volumes adjusted for BMI and height	HP:0000256	Macrocephaly	110	0.00424989	0.00432033	0.983694	0.325366	0.655621	0.3262	0.862227
PGS002823	Age at Menopause	HP:0000256	Macrocephaly	110	0.00199305	0.00432104	0.461244	0.644666	0.623225	0.6472	0.862227
PGS002828	Alcohol consumption	HP:0000256	Macrocephaly	110	0.00369958	0.00428699	0.862978	0.388237	0.646057	0.3812	0.862227
PGS002867	C-reactive Protein	HP:0000256	Macrocephaly	110	-0.00166238	0.00436741	-0.380633	0.70351	0.620312	0.7099	0.862227
PGS002922	Estradiol	HP:0000256	Macrocephaly	110	0.00308274	0.00441263	0.698617	0.48486	0.635042	0.4889	0.862227
PGS002932	Fasting Plasma Glucose	HP:0000256	Macrocephaly	110	-0.00331691	0.00431523	-0.768652	0.442177	0.639452	0.4476	0.862227
PGS002957	HDL	HP:0000256	Macrocephaly	110	-0.00388015	0.00430078	-0.902198	0.367043	0.649027	0.3596	0.862227
PGS002972	Height	HP:0000256	Macrocephaly	110	0.00327675	0.00440812	0.743342	0.457348	0.63781	0.4641	0.862227
PGS003043	Polyunsatturated Fatty Acids	HP:0000256	Macrocephaly	110	0.0024956	0.00431832	0.57791	0.56338	0.628429	0.5541	0.862227
PGS003133	Thinness	HP:0000256	Macrocephaly	110	0.00326046	0.00447232	0.729031	0.466055	0.636906	0.4713	0.862227
PGS003137	Total Cholesterol	HP:0000256	Macrocephaly	110	0.00245511	0.00429059	0.572208	0.567235	0.628148	0.5623	0.862227
PGS003162	Vitamin B12	HP:0000256	Macrocephaly	110	0.00395548	0.00436844	0.905468	0.36531	0.649281	0.3728	0.862227
PGS003212	Sleep Apnea	HP:0000256	Macrocephaly	110	0.00349421	0.00434519	0.804156	0.421387	0.641849	0.427	0.862227
PGS003227	estimated glomerular filtration rate	HP:0000256	Macrocephaly	110	0.00306187	0.00428995	0.71373	0.475464	0.635958	0.4709	0.862227
PGS003308	estimated glomerular filtration rate (Cystatin C)	HP:0000256	Macrocephaly	110	-0.00423057	0.00430258	-0.983264	0.325578	0.655584	0.3332	0.862227
PGS003322	Insomnia	HP:0000256	Macrocephaly	110	-0.00419251	0.00432494	-0.969379	0.332455	0.654421	0.3349	0.862227
PGS003330	Factor VIII levels	HP:0000256	Macrocephaly	110	-0.00232563	0.00429228	-0.541815	0.587997	0.626694	0.592	0.862227
PGS003334	Dementia	HP:0000256	Macrocephaly	110	-0.00324213	0.00427013	-0.759258	0.447774	0.638836	0.4487	0.862227
PGS003335	Bladder cancer	HP:0000256	Macrocephaly	110	-0.00242527	0.00429647	-0.56448	0.572481	0.627771	0.5731	0.862227
PGS003361	Age of smoking initiation	HP:0000256	Macrocephaly	110	0.00181127	0.00437524	0.413983	0.678924	0.621449	0.6831	0.862227
PGS003373	Drinks per week	HP:0000256	Macrocephaly	110	0.00203302	0.00434505	0.467893	0.639904	0.62349	0.6404	0.862227
PGS003383	Prostate adenocarcinoma	HP:0000256	Macrocephaly	110	0.00189174	0.0043367	0.436217	0.662719	0.622261	0.669	0.862227
PGS003388	Esophageal adenocarcinoma	HP:0000256	Macrocephaly	110	0.00166348	0.00425034	0.391375	0.695555	0.620668	0.6953	0.862227
PGS003390	Head and neck squamous cell carcinoma	HP:0000256	Macrocephaly	110	-0.00393627	0.00440318	-0.893961	0.371434	0.648392	0.3699	0.862227
PGS003391	Lung cancer	HP:0000256	Macrocephaly	110	0.00159326	0.00435721	0.365661	0.714651	0.619832	0.7158	0.862227
PGS003393	Lung adenocarcinoma	HP:0000256	Macrocephaly	110	-0.0016362	0.00425338	-0.384683	0.700507	0.620445	0.6955	0.862227
PGS000082	Ovarian cancer	HP:0000774	Narrow chest	5	-0.000352897	0.000931061	-0.379027	0.704702	0.1064	0.692	0.86223
PGS001014	Other disorders of pancreatic internal secretion (time-to-event)	HP:0000774	Narrow chest	5	0.000387479	0.000937755	0.413198	0.679499	0.107544	0.6849	0.86223
PGS001036	Epstein Barr virus nuclear antigen 1 IgG seropositivity	HP:0000774	Narrow chest	5	-0.000378064	0.000942012	-0.401337	0.688208	0.107135	0.6965	0.86223
PGS001164	Testicular cancer	HP:0000774	Narrow chest	5	-0.000373891	0.00094267	-0.39663	0.691676	0.106977	0.6939	0.86223
PGS001185	Intra-ocular pressure, Goldmann-correlated ¬Æ	HP:0000774	Narrow chest	5	0.000378316	0.000937384	0.403587	0.686553	0.107212	0.6889	0.86223
PGS001435	Mean FA in retrolenticular part of internal capsule on FA skeleton (R)	HP:0000774	Narrow chest	5	0.000372523	0.000950804	0.391798	0.695243	0.106816	0.6898	0.86223
PGS001479	Mean ICVF in retrolenticular part of internal capsule on FA skeleton (R)	HP:0000774	Narrow chest	5	-0.000361422	0.000946297	-0.381932	0.702546	0.106493	0.6962	0.86223
PGS001545	Volume of grey matter (normalised for head size)	HP:0000774	Narrow chest	5	0.000372917	0.000935746	0.398524	0.69028	0.10704	0.6935	0.86223
PGS001547	Volume of grey matter in Brain-Stem	HP:0000774	Narrow chest	5	0.000393139	0.000948596	0.414443	0.678587	0.107587	0.6858	0.86223
PGS001553	Volume of grey matter in Crus I Cerebellum (R)	HP:0000774	Narrow chest	5	0.000382539	0.000942585	0.40584	0.684897	0.107289	0.6877	0.86223
PGS001604	Volume of grey matter in Temporal Fusiform Cortex, posterior division (L)	HP:0000774	Narrow chest	5	0.00038038	0.000939512	0.40487	0.68561	0.107256	0.688	0.86223
PGS001615	Volume of grey matter in Vermis IX Cerebellum	HP:0000774	Narrow chest	5	-0.000365855	0.000929634	-0.393547	0.693951	0.106874	0.691	0.86223
PGS001618	Volume of grey matter in Vermis VIIIa Cerebellum	HP:0000774	Narrow chest	5	-0.000387026	0.00095339	-0.405947	0.684818	0.107293	0.686	0.86223
PGS001649	WA FA in tract corticospinal tract (R)	HP:0000774	Narrow chest	5	0.000373359	0.000961638	0.388253	0.697863	0.106699	0.6921	0.86223
PGS002065	Inguinal hernia	HP:0000774	Narrow chest	5	0.000375416	0.000949031	0.395579	0.692452	0.106941	0.6955	0.86223
PGS002078	Genital prolapse	HP:0000774	Narrow chest	5	-0.00036606	0.000931772	-0.392864	0.694455	0.106851	0.695	0.86223
PGS002774	Incident atrial fibrillation	HP:0000774	Narrow chest	5	0.000374598	0.000959952	0.390226	0.696405	0.106764	0.6952	0.86223
PGS001358	3mm cylindrical power (R)	HP:0000486	Strabismus	26	0.00222736	0.00212526	1.04804	0.294725	0.301655	0.2974	0.862235
PGS000861	Urine Albumin-to-Creatinine ratio	HP:0001761	Pes cavus	10	0.00199719	0.00134873	1.48079	0.138796	0.236097	0.1384	0.862252
PGS000138	Lifetime Major Depressive Disorder	HP:0000733	Motor stereotypy	18	-0.00076556	0.00177401	-0.431542	0.666114	0.109872	0.6622	0.862253
PGS000161	Renal cancer	HP:0000733	Motor stereotypy	18	-0.000715168	0.00180817	-0.39552	0.692495	0.108609	0.6899	0.862253
PGS000197	Spondyloarthroparthy	HP:0000733	Motor stereotypy	18	-0.000826406	0.0017961	-0.460111	0.645479	0.110951	0.6536	0.862253
PGS000220	C-C motif chemokine 20 (CCL20) serum levels	HP:0000733	Motor stereotypy	18	-0.000895146	0.00182322	-0.49097	0.623493	0.112195	0.6348	0.862253
PGS000227	Cathepsin D (CTSD) serum levels	HP:0000733	Motor stereotypy	18	0.00080246	0.00179119	0.448003	0.654192	0.110485	0.6546	0.862253
PGS000240	Follistatin (FS) serum levels	HP:0000733	Motor stereotypy	18	-0.000792791	0.00172577	-0.459383	0.646001	0.110923	0.6409	0.862253
PGS000249	Interleukin-18 (IL-18) serum levels	HP:0000733	Motor stereotypy	18	0.000714284	0.00180678	0.395335	0.692632	0.108603	0.6948	0.862253
PGS000254	Interleukin-8 (IL-8) serum levels	HP:0000733	Motor stereotypy	18	-0.000876647	0.00179312	-0.488895	0.624961	0.112108	0.6284	0.862253
PGS000255	Pro-interleukin-16 (IL16) serum levels	HP:0000733	Motor stereotypy	18	-0.000807791	0.00180587	-0.447315	0.654689	0.110459	0.6642	0.862253
PGS000275	Platelet endothelial cell adhesion molecule (PECAM-1) serum levels	HP:0000733	Motor stereotypy	18	-0.000863597	0.00177824	-0.485647	0.627262	0.111974	0.6262	0.862253
PGS000278	Pentraxin-related protein PTX3 (PTX3) serum levels	HP:0000733	Motor stereotypy	18	0.0008418	0.00177927	0.473116	0.636174	0.111465	0.6418	0.862253
PGS000286	Thrombomodulin (TM) serum levels	HP:0000733	Motor stereotypy	18	-0.000895975	0.00177835	-0.503823	0.614432	0.112736	0.6261	0.862253
PGS000594	Cancer of other male genital organs	HP:0000733	Motor stereotypy	18	0.000733804	0.00179744	0.408249	0.683128	0.109043	0.6866	0.862253
PGS000710	Myocardial infarction	HP:0000733	Motor stereotypy	18	-0.000799217	0.00176965	-0.451624	0.651581	0.110623	0.6485	0.862253
PGS000717	Adult life body size	HP:0000733	Motor stereotypy	18	0.00090845	0.00177977	0.51043	0.609798	0.11302	0.6097	0.862253
PGS000728	Chronic kidney disease	HP:0000733	Motor stereotypy	18	0.000807546	0.00184981	0.436556	0.662473	0.110056	0.6616	0.862253
PGS000763	Hearing aid use	HP:0000733	Motor stereotypy	18	-0.000854761	0.00176779	-0.48352	0.628771	0.111887	0.6334	0.862253
PGS000766	Cutaneous melanoma	HP:0000733	Motor stereotypy	18	0.0007047	0.00178556	0.394665	0.693126	0.10858	0.6934	0.862253
PGS000819	Diabetic retinopathy	HP:0000733	Motor stereotypy	18	0.000809541	0.00174184	0.464763	0.642144	0.111133	0.6397	0.862253
PGS000877	Insulin resistance	HP:0000733	Motor stereotypy	18	-0.000810396	0.0017643	-0.459331	0.646039	0.110921	0.6321	0.862253
PGS000906	Longevity	HP:0000733	Motor stereotypy	18	0.000743077	0.00176764	0.420379	0.674247	0.109469	0.6784	0.862253
PGS000932	Other intervertebral disk disorders (time-to-event)	HP:0000733	Motor stereotypy	18	-0.000803803	0.0018088	-0.444385	0.656805	0.110348	0.6624	0.862253
PGS000947	Mouth ulcers	HP:0000733	Motor stereotypy	18	-0.00084338	0.00179973	-0.468614	0.639388	0.111286	0.6377	0.862253
PGS000964	Slipped disc	HP:0000733	Motor stereotypy	18	0.000700945	0.00177084	0.395826	0.692269	0.108619	0.6909	0.862253
PGS000972	Microalbumin [> 40 mg/L]	HP:0000733	Motor stereotypy	18	0.000747949	0.00180903	0.413452	0.679313	0.109224	0.6749	0.862253
PGS000976	JCV seropositivity for Human Polyomavirus JCV	HP:0000733	Motor stereotypy	18	0.000733441	0.00177871	0.412345	0.680124	0.109185	0.6822	0.862253
PGS001019	Attending social / leisure activities (regular attendance at a gym or sports club)	HP:0000733	Motor stereotypy	18	0.000779382	0.0017946	0.434293	0.664116	0.109972	0.6647	0.862253
PGS001025	Nonrheumatic aortic valve disorders (time-to-event)	HP:0000733	Motor stereotypy	18	-0.000814545	0.00178699	-0.45582	0.648561	0.110784	0.6507	0.862253
PGS001040	Non melanoma skin cancer	HP:0000733	Motor stereotypy	18	0.000787173	0.00181282	0.434226	0.664164	0.10997	0.6712	0.862253
PGS001100	Spherical power (right eye)	HP:0000733	Motor stereotypy	18	-0.000901367	0.00177413	-0.50806	0.611458	0.112918	0.6101	0.862253
PGS001264	Deep vein thrombosis	HP:0000733	Motor stereotypy	18	-0.00070297	0.00176687	-0.39786	0.690769	0.108688	0.6852	0.862253
PGS001278	previously: Blood clot in the leg (DVT) or lung	HP:0000733	Motor stereotypy	18	0.000770284	0.00177468	0.434042	0.664298	0.109963	0.6583	0.862253
PGS001303	Other cataract (time-to-event)	HP:0000733	Motor stereotypy	18	-0.000750617	0.00177043	-0.423974	0.671624	0.109597	0.6713	0.862253
PGS001334	Other chronic obstructive pulmonary disease (time-to-event)	HP:0000733	Motor stereotypy	18	0.000745755	0.00179801	0.414767	0.67835	0.10927	0.6825	0.862253
PGS001370	Age asthma diagnosed	HP:0000733	Motor stereotypy	18	-0.000699671	0.0018183	-0.384795	0.700424	0.108254	0.6977	0.862253
PGS001372	Age hayfever or allergic rhinitis diagnosed by doctor	HP:0000733	Motor stereotypy	18	-0.000841274	0.00176702	-0.476098	0.634048	0.111585	0.6339	0.862253
PGS001401	Health satisfaction	HP:0000733	Motor stereotypy	18	-0.000884019	0.00177954	-0.496769	0.619398	0.112437	0.6153	0.862253
PGS001411	Intra-ocular pressure, Goldmann-correlated (L)	HP:0000733	Motor stereotypy	18	0.000857666	0.00179226	0.478538	0.632312	0.111684	0.6215	0.862253
PGS001418	Mean FA in cerebral peduncle on FA skeleton (L)	HP:0000733	Motor stereotypy	18	-0.000902045	0.00179992	-0.501158	0.616306	0.112623	0.6173	0.862253
PGS001426	Mean FA in fornix on FA skeleton	HP:0000733	Motor stereotypy	18	-0.000872252	0.00179491	-0.485959	0.627041	0.111987	0.6256	0.862253
PGS001444	Mean FA in superior fronto-occipital fasciculus on FA skeleton (R)	HP:0000733	Motor stereotypy	18	0.000752131	0.00176113	0.427074	0.669364	0.109709	0.6696	0.862253
PGS001449	Mean FA in uncinate fasciculus on FA skeleton (R)	HP:0000733	Motor stereotypy	18	-0.000708883	0.00181382	-0.390824	0.695963	0.108453	0.6899	0.862253
PGS001464	Mean ICVF in fornix cres+stria terminalis on FA skeleton (R)	HP:0000733	Motor stereotypy	18	0.000783626	0.00177673	0.441048	0.659218	0.110223	0.651	0.862253
PGS001478	Mean ICVF in retrolenticular part of internal capsule on FA skeleton (L)	HP:0000733	Motor stereotypy	18	0.000808041	0.00180025	0.44885	0.653581	0.110517	0.6601	0.862253
PGS001493	Mean ISOVF in anterior corona radiata on FA skeleton (L)	HP:0000733	Motor stereotypy	18	0.000742049	0.0018042	0.41129	0.680897	0.109148	0.6832	0.862253
PGS001501	Mean ISOVF in posterior thalamic radiation on FA skeleton (L)	HP:0000733	Motor stereotypy	18	-0.000748796	0.00178798	-0.418794	0.675405	0.109412	0.6777	0.862253
PGS001537	Volume of accumbens (L)	HP:0000733	Motor stereotypy	18	0.000817606	0.00177416	0.460842	0.644954	0.110979	0.6475	0.862253
PGS001543	Volume of caudate (R)	HP:0000733	Motor stereotypy	18	-0.000709999	0.00179965	-0.39452	0.693232	0.108576	0.6939	0.862253
PGS001544	Volume of grey matter	HP:0000733	Motor stereotypy	18	0.000850724	0.00175664	0.48429	0.628225	0.111919	0.6314	0.862253
PGS001550	Volume of grey matter in Cingulate Gyrus, anterior division (L)	HP:0000733	Motor stereotypy	18	0.000738275	0.00177949	0.41488	0.678267	0.109274	0.6756	0.862253
PGS001570	Volume of grey matter in Insular Cortex (R)	HP:0000733	Motor stereotypy	18	0.000756386	0.00178761	0.423126	0.672241	0.109567	0.6726	0.862253
PGS001593	Volume of grey matter in Putamen (L)	HP:0000733	Motor stereotypy	18	0.000825972	0.00176442	0.468125	0.639738	0.111266	0.6385	0.862253
PGS001594	Volume of grey matter in Putamen (R)	HP:0000733	Motor stereotypy	18	0.000861094	0.00179066	0.48088	0.630647	0.111779	0.6222	0.862253
PGS001596	Volume of grey matter in Subcallosal Cortex (R)	HP:0000733	Motor stereotypy	18	0.000882873	0.00178372	0.49496	0.620674	0.112361	0.6194	0.862253
PGS001631	Volume of pallidum (L)	HP:0000733	Motor stereotypy	18	0.000893677	0.00176677	0.505825	0.613027	0.112822	0.6147	0.862253
PGS001634	Volume of peripheral cortical grey matter (normalised for head size)	HP:0000733	Motor stereotypy	18	-0.000770057	0.00176945	-0.435196	0.66346	0.110006	0.6581	0.862253
PGS001638	Volume of thalamus (R)	HP:0000733	Motor stereotypy	18	0.000772331	0.00180397	0.428129	0.668596	0.109747	0.668	0.862253
PGS001662	WA ICVF in tract acoustic radiation (R)	HP:0000733	Motor stereotypy	18	0.000884335	0.00179444	0.49282	0.622185	0.112272	0.6336	0.862253
PGS001665	WA ICVF in tract cingulate gyrus part of cingulum (L)	HP:0000733	Motor stereotypy	18	0.000783976	0.00178621	0.438905	0.66077	0.110143	0.6498	0.862253
PGS001681	WA ICVF in tract posterior thalamic radiation (R)	HP:0000733	Motor stereotypy	18	0.000792955	0.00177812	0.445951	0.655673	0.110407	0.6513	0.862253
PGS001690	WA ISOVF in tract anterior thalamic radiation (R)	HP:0000733	Motor stereotypy	18	0.00079694	0.00181837	0.438271	0.66123	0.11012	0.6579	0.862253
PGS001710	WA L1 in tract superior longitudinal fasciculus (R)	HP:0000733	Motor stereotypy	18	-0.0006728	0.00175158	-0.384111	0.70093	0.108232	0.6965	0.862253
PGS001717	WA L2 in tract cingulate gyrus part of cingulum (L)	HP:0000733	Motor stereotypy	18	-0.00089821	0.00177276	-0.506673	0.612431	0.112858	0.6117	0.862253
PGS001726	WA L2 in tract superior thalamic radiation (L)	HP:0000733	Motor stereotypy	18	-0.000777097	0.00179426	-0.433101	0.664981	0.109929	0.6647	0.862253
PGS001750	WA MD in tract inferior fronto-occipital fasciculus (L)	HP:0000733	Motor stereotypy	18	-0.000713675	0.00181432	-0.393356	0.694092	0.108537	0.6825	0.862253
PGS001754	WA MD in tract superior longitudinal fasciculus (L)	HP:0000733	Motor stereotypy	18	-0.000717743	0.00177511	-0.404337	0.686002	0.108908	0.693	0.862253
PGS001757	WA MD in tract uncinate fasciculus (L)	HP:0000733	Motor stereotypy	18	0.000816654	0.00178959	0.456335	0.648191	0.110804	0.6503	0.862253
PGS001763	WA MO in tract posterior thalamic radiation (R)	HP:0000733	Motor stereotypy	18	0.000901164	0.0018025	0.499953	0.617155	0.112572	0.6129	0.862253
PGS001767	WA OD in tract inferior longitudinal fasciculus (R)	HP:0000733	Motor stereotypy	18	-0.000745768	0.00180365	-0.413476	0.679295	0.109225	0.6777	0.862253
PGS001770	WA OD in tract superior longitudinal fasciculus (R)	HP:0000733	Motor stereotypy	18	-0.000851098	0.00178259	-0.47745	0.633086	0.11164	0.6347	0.862253
PGS001772	ZEBRA antigen for Epstein-Barr Virus	HP:0000733	Motor stereotypy	18	0.000780142	0.00182005	0.428639	0.668225	0.109766	0.664	0.862253
PGS001792	Primary open-angle glaucoma	HP:0000733	Motor stereotypy	18	0.000809925	0.00174638	0.463774	0.642852	0.111094	0.6456	0.862253
PGS002029	Disorders of lipoid metabolism	HP:0000733	Motor stereotypy	18	-0.000847188	0.0017456	-0.485329	0.627488	0.111961	0.6257	0.862253
PGS002034	Congenital deficiency of other clotting factors (including factor VII)	HP:0000733	Motor stereotypy	18	0.000863779	0.00177915	0.485502	0.627365	0.111968	0.636	0.862253
PGS002068	Diverticulosis	HP:0000733	Motor stereotypy	18	-0.000780683	0.00182813	-0.42704	0.669389	0.109708	0.6708	0.862253
PGS002070	Anal and rectal polyp	HP:0000733	Motor stereotypy	18	-0.000791412	0.00177273	-0.446436	0.655323	0.110426	0.6529	0.862253
PGS002081	Superficial cellulitis and abscess	HP:0000733	Motor stereotypy	18	-0.000753954	0.00179202	-0.420729	0.673991	0.109481	0.6743	0.862253
PGS002084	Sarcoidosis	HP:0000733	Motor stereotypy	18	0.000727059	0.00177104	0.410528	0.681456	0.109122	0.6834	0.862253
PGS002087	Sebaceous cyst	HP:0000733	Motor stereotypy	18	-0.000869064	0.00183422	-0.473806	0.635682	0.111493	0.6341	0.862253
PGS002091	Polymyalgia Rheumatica	HP:0000733	Motor stereotypy	18	0.000871355	0.00176641	0.493291	0.621853	0.112291	0.622	0.862253
PGS002104	Hearing difficulty/problems	HP:0000733	Motor stereotypy	18	-0.000785687	0.00177776	-0.441954	0.658563	0.110257	0.6596	0.862253
PGS002141	Haematocrit percentage	HP:0000733	Motor stereotypy	18	0.000745266	0.00176194	0.422981	0.672347	0.109562	0.6637	0.862253
PGS002142	Haemoglobin concentration	HP:0000733	Motor stereotypy	18	0.000664921	0.00175986	0.377825	0.705594	0.108029	0.6976	0.862253
PGS002143	Hand grip strength (mean of both)	HP:0000733	Motor stereotypy	18	0.000863172	0.00177842	0.485358	0.627467	0.111962	0.629	0.862253
PGS002147	Immature reticulocyte fraction	HP:0000733	Motor stereotypy	18	0.00082558	0.00178487	0.462543	0.643734	0.111046	0.6414	0.862253
PGS002148	Average total household income before tax	HP:0000733	Motor stereotypy	18	-0.00070889	0.00177871	-0.398541	0.690268	0.108711	0.6871	0.862253
PGS002196	Sleep duration	HP:0000733	Motor stereotypy	18	-0.000846632	0.00179008	-0.472958	0.636287	0.111459	0.6394	0.862253
PGS002204	Hair/balding pattern	HP:0000733	Motor stereotypy	18	0.00067412	0.00175012	0.385185	0.700135	0.108267	0.6957	0.862253
PGS002216	Phosphate	HP:0000733	Motor stereotypy	18	-0.000830242	0.00178899	-0.464084	0.642631	0.111107	0.652	0.862253
PGS002225	Snoring	HP:0000733	Motor stereotypy	18	0.000861536	0.00176137	0.489128	0.624796	0.112118	0.6192	0.862253
PGS002248	Childhood asthma	HP:0000733	Motor stereotypy	18	-0.000767997	0.00180714	-0.424979	0.670891	0.109633	0.6786	0.862253
PGS002267	Ascending thoracic aortic diameter	HP:0000733	Motor stereotypy	18	0.000732802	0.00179238	0.408843	0.682692	0.109063	0.6834	0.862253
PGS002269	Age-related macular degeneration	HP:0000733	Motor stereotypy	18	0.000765841	0.00177564	0.431305	0.666286	0.109863	0.6692	0.862253
PGS002278	Supranormal left ventricular ejection fraction	HP:0000733	Motor stereotypy	18	0.000847055	0.00176238	0.480632	0.630823	0.111769	0.6313	0.862253
PGS002314	Balding Type 1	HP:0000733	Motor stereotypy	18	0.000743871	0.00177388	0.419348	0.675	0.109432	0.6755	0.862253
PGS002737	Endometrial cancer	HP:0000733	Motor stereotypy	18	-0.000709673	0.00179745	-0.394822	0.693009	0.108586	0.6883	0.862253
PGS002738	Alcohol use disorder	HP:0000733	Motor stereotypy	18	0.000771976	0.00178261	0.43306	0.66501	0.109927	0.6655	0.862253
PGS002747	Gastrointestinal cancer	HP:0000733	Motor stereotypy	18	-0.00082822	0.00177986	-0.465329	0.641739	0.111156	0.6321	0.862253
PGS002750	Total hip replacement	HP:0000733	Motor stereotypy	18	0.000760555	0.0017834	0.426464	0.669809	0.109687	0.6712	0.862253
PGS002853	BMI	HP:0000733	Motor stereotypy	18	0.000822979	0.00173269	0.474971	0.634852	0.11154	0.6341	0.862253
PGS002912	Drinking Status	HP:0000733	Motor stereotypy	18	0.000876862	0.00177495	0.494022	0.621336	0.112322	0.6223	0.862253
PGS003322	Insomnia	HP:0000733	Motor stereotypy	18	0.000833233	0.00178947	0.465632	0.641522	0.111168	0.6423	0.862253
PGS003361	Age of smoking initiation	HP:0000733	Motor stereotypy	18	0.000928669	0.00180997	0.513087	0.607939	0.113136	0.6123	0.862253
PGS003383	Prostate adenocarcinoma	HP:0000733	Motor stereotypy	18	0.000736688	0.00179407	0.410624	0.681385	0.109125	0.684	0.862253
PGS003393	Lung adenocarcinoma	HP:0000733	Motor stereotypy	18	0.000696192	0.00175959	0.395656	0.692394	0.108614	0.6916	0.862253
PGS003406	Intracranial aneurysm	HP:0000733	Motor stereotypy	18	0.000740216	0.00180108	0.410984	0.681122	0.109138	0.6852	0.862253
PGS001025	Nonrheumatic aortic valve disorders (time-to-event)	HP:0008513	Bilateral conductive hearing impairment	8	-0.000137934	0.00119363	-0.115559	0.908012	0.147836	0.91	0.862263
PGS001727	WA L2 in tract uncinate fasciculus (L)	HP:0008513	Bilateral conductive hearing impairment	8	0.000129266	0.0011958	0.108101	0.913925	0.147766	0.9115	0.862263
PGS002081	Superficial cellulitis and abscess	HP:0008513	Bilateral conductive hearing impairment	8	-0.000131151	0.00119698	-0.109568	0.912761	0.147779	0.9117	0.862263
PGS000093	Hemoglobin concentration	HP:0007099	Chiari type I malformation	10	-0.00147234	0.0013268	-1.1097	0.267243	0.33469	0.2637	0.862269
PGS001651	WA FA in tract forceps minor	HP:0002781	Upper airway obstruction	5	-5.29453e-05	0.000945038	-0.0560245	0.955327	0.143771	0.9533	0.862286
PGS002357	White Blood Count	HP:0002781	Upper airway obstruction	5	-5.52705e-05	0.000947338	-0.0583429	0.95348	0.143782	0.9541	0.862286
PGS001382	Corneal resistance factor (L)	HP:0002077	Migraine with aura	7	0.00205755	0.00110198	1.86714	0.0620053	0.479347	0.06	0.862286
PGS002730	LDL lowering in response to statin	HP:0002077	Migraine with aura	7	-0.00204772	0.00110808	-1.84799	0.0647282	0.476354	0.0607	0.862286
PGS001330	Crohn's disease [regional enteritis] (time-to-event)	HP:0002032	Esophageal atresia	5	0.00117325	0.000960188	1.22189	0.221869	0.13962	0.2111	0.862299
PGS002175	Speed of sound through heel	HP:0002140	Ischemic stroke	11	-0.000587372	0.00142968	-0.410842	0.681225	0.164798	0.6853	0.862316
PGS001519	Position of pulse wave notch	HP:0002804	Arthrogryposis multiplex congenita	6	-0.000660095	0.00102822	-0.641982	0.520947	0.251256	0.5309	0.862331
PGS002207	Mean corpuscular volume	HP:0002804	Arthrogryposis multiplex congenita	6	-0.000657488	0.00102588	-0.640901	0.521649	0.251198	0.5307	0.862331
PGS001681	WA ICVF in tract posterior thalamic radiation (R)	HP:0010628	Facial palsy	5	-0.0012291	0.000939081	-1.30884	0.190716	0.249125	0.183	0.862344
PGS002201	Waist circumference	HP:0010628	Facial palsy	5	-0.00120825	0.000916388	-1.3185	0.187465	0.250196	0.183	0.862344
PGS001004	Number of non-cancer illnesses	HP:0000717	Autism	283	0.000635967	0.00653252	0.097354	0.922454	3.2662	0.9229	0.862348
PGS001561	Volume of grey matter in Heschl's Gyrus (includes H1 and H2) (L)	HP:0000717	Autism	283	-0.00062973	0.00644376	-0.0977272	0.922157	3.26621	0.922	0.862348
PGS001624	Volume of grey matter in VIIb Cerebellum (R)	HP:0000717	Autism	283	-0.000634729	0.00665316	-0.0954027	0.924003	3.26619	0.9227	0.862348
PGS001753	WA MD in tract inferior longitudinal fasciculus (R)	HP:0000717	Autism	283	0.000640305	0.0065527	0.0977162	0.922166	3.26621	0.9213	0.862348
PGS002033	Overweight, obesity and other hyperalimentation	HP:0000717	Autism	283	-0.000656531	0.00653004	-0.10054	0.919924	3.26623	0.9225	0.862348
PGS001598	Volume of grey matter in Superior Frontal Gyrus (R)	HP:0011856	Pica	8	-0.00229513	0.00118315	-1.93985	0.0525168	0.421887	0.0487	0.862365
PGS000140	Broad Depression (seen a General Practitioner for nerves, anxiety, tension or depression)	HP:0006480	Premature loss of teeth	6	0.00199686	0.00102074	1.95628	0.0505491	0.435484	0.0501	0.862389
PGS000939	Hiatus hernia	HP:0006480	Premature loss of teeth	6	0.00202178	0.00102609	1.97037	0.0489126	0.43781	0.0495	0.862389
PGS002060	Nasal polyps	HP:0002308	Chiari malformation	26	-0.000767483	0.00213561	-0.359374	0.719348	0.293523	0.7185	0.862403
PGS000352	High grade serous ovarian cancer	HP:0001712	Left ventricular hypertrophy	6	-0.000325008	0.00102426	-0.317312	0.751035	0.221395	0.747	0.862403
PGS001154	Impedance (left arm)	HP:0001712	Left ventricular hypertrophy	6	0.000335409	0.00102545	0.327083	0.743634	0.221661	0.747	0.862403
PGS001346	Asthma (time-to-event)	HP:0001712	Left ventricular hypertrophy	6	-0.00032481	0.00103837	-0.312807	0.754455	0.221275	0.7454	0.862403
PGS001398	Friendship satisfaction	HP:0001712	Left ventricular hypertrophy	6	0.000342765	0.00104995	0.326457	0.744108	0.221644	0.7459	0.862403
PGS001446	Mean FA in superior longitudinal fasciculus on FA skeleton (R)	HP:0001712	Left ventricular hypertrophy	6	0.000327175	0.00103061	0.317458	0.750924	0.221399	0.746	0.862403
PGS000712	T2D (cases vs HbA1c filtered controls)	HP:0012173	Orthostatic tachycardia	7	-0.0010137	0.00110415	-0.918084	0.358668	0.373243	0.3565	0.862405
PGS000962	Chronic ischaemic heart disease (time-to-event)	HP:0012173	Orthostatic tachycardia	7	0.00103249	0.00109406	0.943721	0.345408	0.375255	0.3561	0.862405
PGS001296	Insulin-dependent diabetes mellitus (time-to-event)	HP:0012173	Orthostatic tachycardia	7	-0.00101055	0.00110363	-0.915659	0.359939	0.373056	0.3573	0.862407
PGS000377	Colon cancer	HP:0001528	Hemihypertrophy	8	-0.0022931	0.00118498	-1.93513	0.0530929	0.771426	0.0517	0.862416
PGS001036	Epstein Barr virus nuclear antigen 1 IgG seropositivity	HP:0001528	Hemihypertrophy	8	-0.00233059	0.00118682	-1.96373	0.0496785	0.776101	0.0517	0.862416
PGS001330	Crohn's disease [regional enteritis] (time-to-event)	HP:0001528	Hemihypertrophy	8	-0.0023418	0.00120994	-1.93546	0.0530523	0.771479	0.0514	0.862416
PGS002073	Other biliary tract disease	HP:0001528	Hemihypertrophy	8	-0.00234168	0.0011826	-1.98011	0.0478068	0.778811	0.0501	0.862416
PGS000996	Diverticular disease/diverticulitis	HP:0001251	Ataxia	30	0.0011729	0.00230605	0.50862	0.611066	0.112267	0.599	0.862424
PGS001039	Right heel bone mineral density (BMD) T-score, automated	HP:0001251	Ataxia	30	-0.00120874	0.0023386	-0.516868	0.605297	0.112626	0.6044	0.862424
PGS001091	Loneliness	HP:0001251	Ataxia	30	0.00120498	0.00231196	0.521195	0.60228	0.112817	0.6009	0.862424
PGS001181	Other hypothyroidism (time-to-event)	HP:0001251	Ataxia	30	0.00118225	0.00228566	0.517248	0.605032	0.112643	0.6037	0.862424
PGS001334	Other chronic obstructive pulmonary disease (time-to-event)	HP:0001251	Ataxia	30	0.00120317	0.00231526	0.51967	0.603342	0.11275	0.6026	0.862424
PGS001452	Mean ICVF in anterior limb of internal capsule on FA skeleton (L)	HP:0001251	Ataxia	30	-0.00121243	0.00231681	-0.523319	0.600801	0.112911	0.6043	0.862424
PGS001587	Volume of grey matter in Planum Polare (L)	HP:0001251	Ataxia	30	-0.00120004	0.00227941	-0.526469	0.598612	0.113052	0.5999	0.862424
PGS001719	WA L2 in tract forceps major	HP:0001251	Ataxia	30	-0.00122222	0.00231964	-0.526902	0.598311	0.113071	0.6017	0.862424
PGS002237	Chronic Kidney Disease (stage 3 or greater)	HP:0011443	Abnormality of coordination	5	-8.84756e-05	0.000961861	-0.0919838	0.926719	0.133759	0.9275	0.86243
PGS000366	Cancer of esophagus	HP:0001712	Left ventricular hypertrophy	6	-0.000329855	0.00103518	-0.318646	0.750023	0.221431	0.7517	0.862431
PGS000584	Cancer of prostate	HP:0001712	Left ventricular hypertrophy	6	0.000333167	0.00104127	0.319963	0.749024	0.221466	0.7493	0.862431
PGS001397	Frequency of walking for pleasure in last 4 weeks	HP:0001712	Left ventricular hypertrophy	6	-0.000325151	0.00103113	-0.315336	0.752535	0.221342	0.7501	0.862431
PGS001545	Volume of grey matter (normalised for head size)	HP:0001712	Left ventricular hypertrophy	6	-0.000322338	0.00102426	-0.314704	0.753014	0.221326	0.7525	0.862431
PGS001697	WA ISOVF in tract posterior thalamic radiation (R)	HP:0001712	Left ventricular hypertrophy	6	-0.000319816	0.00103183	-0.309949	0.756627	0.2212	0.7521	0.862431
PGS002082	Lupus (localized and systemic)	HP:0001712	Left ventricular hypertrophy	6	-0.000339021	0.00103034	-0.329037	0.742157	0.221715	0.7528	0.862431
PGS002102	Apolipoprotein B	HP:0001712	Left ventricular hypertrophy	6	-0.000326568	0.00104541	-0.312382	0.754778	0.221264	0.753	0.862431
PGS001607	Volume of grey matter in Temporal Pole (R)	HP:0009716	Subependymal nodules	10	0.00211973	0.00132648	1.598	0.110176	0.266063	0.1051	0.862466
PGS002325	Eosinophil count	HP:0009716	Subependymal nodules	10	-0.00218733	0.00133415	-1.63949	0.101245	0.27173	0.1045	0.862466
PGS001440	Mean FA in superior cerebellar peduncle on FA skeleton (R)	HP:0000020	Urinary incontinence	11	-0.00191406	0.00139077	-1.37626	0.168871	0.380918	0.1647	0.862472
PGS001166	Leg fat free mass (L)	HP:0002007	Frontal bossing	7	-0.000208016	0.00109622	-0.189758	0.849515	0.200614	0.8512	0.862478
PGS001258	Radius fracture	HP:0002007	Frontal bossing	7	-0.000218221	0.00111981	-0.194873	0.845509	0.200697	0.8501	0.862478
PGS001392	Family history of lung cancer	HP:0002007	Frontal bossing	7	0.000216815	0.00109985	0.197131	0.843742	0.200735	0.8477	0.862478
PGS002086	Diseases of hair and hair follicles	HP:0002007	Frontal bossing	7	0.000218882	0.00113289	0.193207	0.846814	0.20067	0.8507	0.862478
PGS002166	QRS duration	HP:0002007	Frontal bossing	7	-0.000217601	0.00111076	-0.195903	0.844703	0.200714	0.8461	0.862478
PGS002210	Use of sun/uv protection	HP:0002007	Frontal bossing	7	0.000213336	0.0011049	0.193081	0.846912	0.200668	0.8461	0.862478
PGS002254	Physical activity (self-reported)	HP:0002007	Frontal bossing	7	0.000210912	0.00112157	0.188051	0.850853	0.200587	0.8505	0.862478
PGS002346	Red Blood Cell Distribution Width	HP:0002007	Frontal bossing	7	-0.000216754	0.00111053	-0.195181	0.845268	0.200702	0.849	0.862478
PGS002853	BMI	HP:0002007	Frontal bossing	7	-0.000198269	0.00108256	-0.183148	0.854698	0.20051	0.848	0.862478
PGS000819	Diabetic retinopathy	HP:0000938	Osteopenia	19	0.00192252	0.00178667	1.07604	0.282021	0.392738	0.2779	0.862479
PGS001279	previously: Blood clot in the lung	HP:0000938	Osteopenia	19	-0.00197092	0.00181752	-1.0844	0.278299	0.393501	0.2764	0.862479
PGS001319	Other metabolic disorders (time-to-event)	HP:0000938	Osteopenia	19	-0.00170509	0.0018071	-0.943553	0.345494	0.381433	0.2795	0.862479
PGS001373	Age started wearing glasses or contact lenses	HP:0000938	Osteopenia	19	-0.00198164	0.00181917	-1.08931	0.276128	0.393952	0.2789	0.862479
PGS003381	Uterine endometrial carcinoma	HP:0000938	Osteopenia	19	0.00193531	0.00182989	1.05761	0.29034	0.391077	0.2789	0.862479
PGS003382	Skin cutaneous melanoma	HP:0000938	Osteopenia	19	0.00201095	0.0018462	1.08924	0.27616	0.393945	0.2768	0.862479
PGS001768	WA OD in tract medial lemniscus (L)	HP:0001712	Left ventricular hypertrophy	6	0.000317643	0.00102309	0.310474	0.756228	0.221214	0.7539	0.862484
PGS001436	Mean FA in sagittal stratum on FA skeleton (L)	HP:0000103	Polyuria	10	0.00188386	0.00134488	1.40076	0.161417	0.314954	0.1596	0.862499
PGS001576	Volume of grey matter in Lingual Gyrus (R)	HP:0000411	Protruding ear	6	-0.00154538	0.00103761	-1.48937	0.136522	0.228265	0.134	0.862522
PGS001638	Volume of thalamus (R)	HP:0000076	Vesicoureteral reflux	15	-0.000251543	0.00164332	-0.15307	0.878356	0.65847	0.8743	0.862526
PGS000081	Oral cavity and pharyngeal cancers	HP:0008513	Bilateral conductive hearing impairment	8	0.000128525	0.00121213	0.106033	0.915565	0.147747	0.914	0.862526
PGS000248	Heat shock 27 kDa protein (HSP_27) serum levels	HP:0008513	Bilateral conductive hearing impairment	8	-0.000123179	0.00120135	-0.102533	0.918342	0.147716	0.9144	0.862526
PGS000252	Interleukin-6 (IL-6) serum levels	HP:0008513	Bilateral conductive hearing impairment	8	0.000127107	0.00118184	0.107551	0.914361	0.147761	0.9154	0.862526
PGS002130	Testosterone (female only)	HP:0008513	Bilateral conductive hearing impairment	8	-0.000133418	0.00120129	-0.111062	0.911577	0.147793	0.9152	0.862526
PGS001165	Arm fat free mass (L)	HP:0012532	Chronic pain	30	-0.00139759	0.00227075	-0.615473	0.538302	0.647292	0.5308	0.862532
PGS001167	Leg fat-free mass (R)	HP:0012532	Chronic pain	30	-0.00140025	0.00225082	-0.622107	0.533931	0.647638	0.5305	0.862532
PGS000076	Kidney cancer	HP:0004322	Short stature	221	0.00820708	0.00608047	1.34974	0.177227	0.229362	0.1792	0.862534
PGS001688	WA ISOVF in tract acoustic radiation (L)	HP:0004322	Short stature	221	-0.00801387	0.00599286	-1.33724	0.181274	0.227886	0.1784	0.862534
PGS002021	Benign neoplasm of uterus	HP:0004322	Short stature	221	-0.00808463	0.0060243	-1.342	0.179724	0.228447	0.1806	0.862534
PGS003335	Bladder cancer	HP:0004322	Short stature	221	-0.0079125	0.00595058	-1.3297	0.183745	0.227003	0.1799	0.862534
PGS001643	WA FA in tract acoustic radiation (L)	HP:0000618	Blindness	6	-0.00153007	0.00103806	-1.47396	0.140624	0.350862	0.1364	0.862536
PGS002298	Esophageal cancer	HP:0000618	Blindness	6	0.00150693	0.00100708	1.49633	0.1347	0.353662	0.1368	0.862536
PGS000092	Hematocrit	HP:0001518	Small for gestational age	9	-0.000103877	0.0012617	-0.0823313	0.93439	0.206282	0.9333	0.862548
PGS001074	Types of physical activity in last 4 weeks (other exercises)	HP:0001518	Small for gestational age	9	-0.000102525	0.00126468	-0.0810679	0.935395	0.206273	0.9337	0.862548
PGS001135	Arthritis (nos)	HP:0012469	Infantile spasms	16	-0.00026163	0.00169727	-0.154148	0.877506	0.375404	0.8733	0.862554
PGS002088	Rheumatoid arthritis	HP:0012469	Infantile spasms	16	0.000274164	0.0016878	0.162438	0.870975	0.375515	0.8727	0.862554
PGS002205	Testosterone (male only)	HP:0000020	Urinary incontinence	11	0.00195313	0.00140947	1.38572	0.165964	0.38202	0.1655	0.862554
PGS002269	Age-related macular degeneration	HP:0002808	Kyphosis	13	-0.00185059	0.00150986	-1.22567	0.220444	0.208294	0.2226	0.86256
PGS001735	WA L3 in tract inferior fronto-occipital fasciculus (L)	HP:0002308	Chiari malformation	26	0.000752644	0.00215691	0.348946	0.727161	0.29321	0.7195	0.862584
PGS000027	Body Mass Index	HP:0000431	Wide nasal bridge	10	-0.00153518	0.00130532	-1.17609	0.239675	0.273143	0.236	0.862589
PGS000273	Proteinase-activated receptor 1 (PAR-1) serum levels	HP:0000431	Wide nasal bridge	10	-0.00152075	0.00132321	-1.14929	0.250554	0.270511	0.2561	0.862589
PGS000280	Renin (REN) serum levels	HP:0000431	Wide nasal bridge	10	-0.00150887	0.00132719	-1.1369	0.255697	0.269315	0.2528	0.862589
PGS000291	TNF-related apoptosis-inducing ligand receptor 2 (TRAIL-R2) serum levels	HP:0000431	Wide nasal bridge	10	-0.00153765	0.00130444	-1.17878	0.238604	0.27341	0.2483	0.862589
PGS000341	Systemic sclerosis	HP:0000431	Wide nasal bridge	10	-0.00161597	0.00135105	-1.19609	0.231782	0.275145	0.2379	0.862589
PGS000430	Melanomas of skin (diagnosis or history)	HP:0000431	Wide nasal bridge	10	0.00152621	0.0013172	1.15868	0.246702	0.271427	0.2454	0.862589
PGS000716	Early life body size	HP:0000431	Wide nasal bridge	10	-0.00155348	0.00128987	-1.20437	0.228568	0.275984	0.2294	0.862589
PGS000829	Body mass index (male)	HP:0000431	Wide nasal bridge	10	-0.00142978	0.00127118	-1.12477	0.260802	0.268158	0.2602	0.862589
PGS000871	Insulin secretion	HP:0000431	Wide nasal bridge	10	-0.00158753	0.0013384	-1.18614	0.235688	0.274144	0.2332	0.862589
PGS000976	JCV seropositivity for Human Polyomavirus JCV	HP:0000431	Wide nasal bridge	10	-0.0015751	0.00132692	-1.18703	0.235334	0.274234	0.2374	0.862589
PGS001073	Duration of walks	HP:0000431	Wide nasal bridge	10	-0.00158668	0.00135285	-1.17284	0.240977	0.27282	0.2427	0.862589
PGS001155	Impedance (left leg)	HP:0000431	Wide nasal bridge	10	0.00156883	0.00130952	1.19802	0.23103	0.27534	0.2352	0.862589
PGS001351	Fasting insulin	HP:0000431	Wide nasal bridge	10	0.00151842	0.001332	1.13996	0.25442	0.26961	0.2595	0.862589
PGS001383	Corneal resistance factor (R)	HP:0000431	Wide nasal bridge	10	-0.00155039	0.00133299	-1.16309	0.244909	0.271859	0.2469	0.862589
PGS001386	Degree bothered by pain in arms/legs/joints in the past 3 months	HP:0000431	Wide nasal bridge	10	0.00154885	0.00134357	1.15279	0.249114	0.270852	0.2561	0.862589
PGS001422	Mean FA in cingulum hippocampus on FA skeleton (R)	HP:0000431	Wide nasal bridge	10	-0.00150113	0.0013383	-1.12167	0.262118	0.267863	0.2608	0.862589
PGS001433	Mean FA in posterior thalamic radiation on FA skeleton (R)	HP:0000431	Wide nasal bridge	10	0.00159339	0.00135145	1.17902	0.23851	0.273434	0.2334	0.862589
PGS001446	Mean FA in superior longitudinal fasciculus on FA skeleton (R)	HP:0000431	Wide nasal bridge	10	0.00154781	0.00132905	1.1646	0.2443	0.272007	0.2508	0.862589
PGS001456	Mean ICVF in cerebral peduncle on FA skeleton (R)	HP:0000431	Wide nasal bridge	10	-0.00152408	0.00132736	-1.1482	0.251001	0.270406	0.2509	0.862589
PGS001459	Mean ICVF in cingulum hippocampus on FA skeleton (L)	HP:0000431	Wide nasal bridge	10	0.00153922	0.00131318	1.17214	0.24126	0.272751	0.2408	0.862589
PGS001480	Mean ICVF in sagittal stratum on FA skeleton (L)	HP:0000431	Wide nasal bridge	10	0.00153444	0.00133685	1.1478	0.251166	0.270368	0.2514	0.862589
PGS001520	Position of the pulse wave peak	HP:0000431	Wide nasal bridge	10	0.00161483	0.00133394	1.21058	0.226178	0.276617	0.2256	0.862589
PGS001545	Volume of grey matter (normalised for head size)	HP:0000431	Wide nasal bridge	10	0.00154099	0.00132086	1.16666	0.243465	0.27221	0.2461	0.862589
PGS001565	Volume of grey matter in I-IV Cerebellum (L)	HP:0000431	Wide nasal bridge	10	-0.00161838	0.00134578	-1.20256	0.229267	0.2758	0.2387	0.862589
PGS001574	Volume of grey matter in Lateral Occipital Cortex, inferior division (R)	HP:0000431	Wide nasal bridge	10	-0.00151305	0.00133309	-1.135	0.256491	0.269134	0.2585	0.862589
PGS001606	Volume of grey matter in Temporal Pole (L)	HP:0000431	Wide nasal bridge	10	-0.00152522	0.00133321	-1.14402	0.252731	0.270001	0.2512	0.862589
PGS001629	Volume of grey matter in X Cerebellum (R)	HP:0000431	Wide nasal bridge	10	-0.00151478	0.00133469	-1.13493	0.256521	0.269127	0.2559	0.862589
PGS001643	WA FA in tract acoustic radiation (L)	HP:0000431	Wide nasal bridge	10	0.0015619	0.00133953	1.16601	0.243728	0.272146	0.2395	0.862589
PGS001661	WA ICVF in tract acoustic radiation (L)	HP:0000431	Wide nasal bridge	10	0.00153367	0.00133168	1.15168	0.249569	0.270744	0.2455	0.862589
PGS001671	WA ICVF in tract inferior fronto-occipital fasciculus (L)	HP:0000431	Wide nasal bridge	10	0.00159059	0.00132035	1.20467	0.228453	0.276014	0.2314	0.862589
PGS001681	WA ICVF in tract posterior thalamic radiation (R)	HP:0000431	Wide nasal bridge	10	0.00162436	0.00132647	1.22457	0.220858	0.278056	0.2284	0.862589
PGS001685	WA ICVF in tract superior thalamic radiation (R)	HP:0000431	Wide nasal bridge	10	0.00153105	0.00132464	1.15582	0.247872	0.271147	0.2393	0.862589
PGS001687	WA ICVF in tract uncinate fasciculus (R)	HP:0000431	Wide nasal bridge	10	0.00148934	0.0013204	1.12794	0.259458	0.268459	0.2553	0.862589
PGS001713	WA L1 in tract uncinate fasciculus (L)	HP:0000431	Wide nasal bridge	10	-0.00151148	0.00132914	-1.13719	0.255574	0.269344	0.2584	0.862589
PGS001721	WA L2 in tract inferior fronto-occipital fasciculus (L)	HP:0000431	Wide nasal bridge	10	-0.00154585	0.00133891	-1.15456	0.248388	0.271024	0.2544	0.862589
PGS001725	WA L2 in tract superior longitudinal fasciculus (L)	HP:0000431	Wide nasal bridge	10	-0.00159465	0.00133358	-1.19577	0.231908	0.275112	0.2275	0.862589
PGS001733	WA L3 in tract cingulate gyrus part of cingulum (R)	HP:0000431	Wide nasal bridge	10	-0.0014893	0.00130776	-1.13882	0.254895	0.2695	0.2583	0.862589
PGS001739	WA L3 in tract superior longitudinal fasciculus (L)	HP:0000431	Wide nasal bridge	10	-0.00153679	0.00133629	-1.15005	0.250241	0.270585	0.2552	0.862589
PGS001764	WA MO in tract superior longitudinal fasciculus (L)	HP:0000431	Wide nasal bridge	10	-0.00153539	0.00132153	-1.16182	0.245425	0.271734	0.2436	0.862589
PGS002042	Corneal dystrophy	HP:0000431	Wide nasal bridge	10	0.00155048	0.00132623	1.16909	0.242484	0.27245	0.2524	0.862589
PGS002099	Albumin	HP:0000431	Wide nasal bridge	10	-0.00150035	0.00130969	-1.14557	0.252088	0.270152	0.2531	0.862589
PGS002155	Ease of skin tanning	HP:0000431	Wide nasal bridge	10	0.00148713	0.0013287	1.11923	0.263155	0.267633	0.26	0.862589
PGS002157	Alkaline phosphatase	HP:0000431	Wide nasal bridge	10	-0.00155012	0.00130061	-1.19185	0.233441	0.274718	0.2369	0.862589
PGS002194	Reticulocyte count	HP:0000431	Wide nasal bridge	10	-0.00153239	0.00131797	-1.16269	0.245072	0.27182	0.2457	0.862589
PGS002196	Sleep duration	HP:0000431	Wide nasal bridge	10	-0.00159395	0.00133542	-1.1936	0.232753	0.274894	0.2286	0.862589
PGS002236	Ascending aorta diameter (MRI-derived)	HP:0000431	Wide nasal bridge	10	0.00151088	0.00134174	1.12606	0.260255	0.26828	0.2498	0.862589
PGS003092	Type 2 Diabetes	HP:0000431	Wide nasal bridge	10	-0.00155995	0.00130474	-1.1956	0.231972	0.275096	0.2278	0.862589
PGS003162	Vitamin B12	HP:0000431	Wide nasal bridge	10	-0.00155689	0.00134838	-1.15464	0.248353	0.271032	0.2254	0.862589
PGS003242	Creatine	HP:0000431	Wide nasal bridge	10	-0.00152572	0.00134366	-1.1355	0.256281	0.269182	0.2537	0.862589
PGS003388	Esophageal adenocarcinoma	HP:0000431	Wide nasal bridge	10	-0.00154585	0.00131172	-1.17849	0.23872	0.273381	0.2381	0.862589
PGS000614	Cancer of bladder	HP:0002878	Respiratory failure	18	0.00419646	0.00177012	2.37072	0.017833	0.44546	0.0186	0.862613
PGS000292	TNF-related activation-induced cytokine (TRANCE) serum levels	HP:0000504	Abnormality of vision	6	-0.00110897	0.00103766	-1.06872	0.285303	0.221499	0.2848	0.862644
PGS001003	Number of medications taken	HP:0000504	Abnormality of vision	6	0.00110268	0.00101939	1.08171	0.279493	0.222677	0.2845	0.862644
PGS000114	Juvenile Idiopathic Arthritis	HP:0001712	Left ventricular hypertrophy	6	0.000327696	0.00103522	0.316548	0.751615	0.221375	0.7549	0.862651
PGS001679	WA ICVF in tract parahippocampal part of cingulum (R)	HP:0031417	Rhinorrhea	5	-0.000496243	0.000928471	-0.534473	0.593065	0.0950236	0.5882	0.862674
PGS000009	ER-negative Breast Cancer	HP:0010893	Abnormal circulating phenylalanine concentration	11	3.35727e-05	0.00140523	0.0238912	0.980941	0.293782	0.9805	0.862694
PGS000017	Inflammatory bowel disease	HP:0010893	Abnormal circulating phenylalanine concentration	11	-4.57711e-05	0.00139543	-0.0328007	0.973836	0.293803	0.9749	0.862694
PGS000027	Body Mass Index	HP:0010893	Abnormal circulating phenylalanine concentration	11	5.12708e-05	0.0013686	0.0374621	0.97012	0.293817	0.9726	0.862694
PGS000197	Spondyloarthroparthy	HP:0010893	Abnormal circulating phenylalanine concentration	11	2.58352e-05	0.00140488	0.0183897	0.98533	0.293772	0.9861	0.862694
PGS000268	Matrix metalloproteinase-7 (MMP-7) serum levels	HP:0010893	Abnormal circulating phenylalanine concentration	11	-1.78762e-05	0.00140655	-0.0127092	0.989861	0.293764	0.9883	0.862694
PGS000716	Early life body size	HP:0010893	Abnormal circulating phenylalanine concentration	11	4.21046e-05	0.00135243	0.0311326	0.975166	0.293798	0.9758	0.862694
PGS000726	Cirrhosis	HP:0010893	Abnormal circulating phenylalanine concentration	11	-2.91622e-05	0.00138938	-0.0209893	0.983256	0.293776	0.9836	0.862694
PGS000728	Chronic kidney disease	HP:0010893	Abnormal circulating phenylalanine concentration	11	1.99885e-05	0.00144688	0.0138149	0.988979	0.293766	0.9881	0.862694
PGS000763	Hearing aid use	HP:0010893	Abnormal circulating phenylalanine concentration	11	-2.6956e-05	0.00138274	-0.0194947	0.984448	0.293774	0.9844	0.862694
PGS000877	Insulin resistance	HP:0010893	Abnormal circulating phenylalanine concentration	11	-1.94854e-05	0.00138	-0.0141199	0.988736	0.293766	0.988	0.862694
PGS000967	Coxarthrosis [arthrosis of hip] (time-to-event)	HP:0010893	Abnormal circulating phenylalanine concentration	11	-3.84649e-05	0.00140784	-0.0273219	0.978205	0.293789	0.979	0.862694
PGS001259	Hayfever/allergic rhinitis	HP:0010893	Abnormal circulating phenylalanine concentration	11	2.95382e-05	0.00140853	0.0209709	0.983271	0.293776	0.9845	0.862694
PGS001417	Mean FA in body of corpus callosum on FA skeleton	HP:0010893	Abnormal circulating phenylalanine concentration	11	-3.03536e-05	0.001418	-0.0214059	0.982924	0.293777	0.9846	0.862694
PGS001423	Mean FA in corticospinal tract on FA skeleton (R)	HP:0010893	Abnormal circulating phenylalanine concentration	11	3.17514e-05	0.00137339	0.023119	0.981557	0.29378	0.979	0.862694
PGS001563	Volume of grey matter in Hippocampus (L)	HP:0010893	Abnormal circulating phenylalanine concentration	11	-3.55444e-05	0.00140311	-0.0253326	0.979792	0.293785	0.9791	0.862694
PGS001769	WA OD in tract superior longitudinal fasciculus (L)	HP:0010893	Abnormal circulating phenylalanine concentration	11	-2.0598e-05	0.00141364	-0.0145709	0.988376	0.293766	0.9888	0.862694
PGS002144	Trouble falling asleep	HP:0010893	Abnormal circulating phenylalanine concentration	11	3.86226e-05	0.00140319	0.0275249	0.978043	0.293789	0.9774	0.862694
PGS002159	Aspartate aminotransferase	HP:0010893	Abnormal circulating phenylalanine concentration	11	3.54256e-05	0.0013882	0.0255191	0.979643	0.293785	0.9779	0.862694
PGS002245	Liver fat (MRI-derived)	HP:0010893	Abnormal circulating phenylalanine concentration	11	3.61886e-05	0.00138609	0.0261084	0.979173	0.293786	0.9802	0.862694
PGS002357	White Blood Count	HP:0010893	Abnormal circulating phenylalanine concentration	11	3.01372e-05	0.0014023	0.0214913	0.982856	0.293777	0.9834	0.862694
PGS000243	Growth/differentiation factor 15 (GDF-15) serum levels	HP:0002804	Arthrogryposis multiplex congenita	6	0.000644705	0.00103992	0.619957	0.535346	0.250083	0.5329	0.862719
PGS001274	Osteoporosis without pathological fracture (time-to-event)	HP:0002804	Arthrogryposis multiplex congenita	6	0.000655202	0.00102517	0.639114	0.522811	0.251101	0.5335	0.862719
PGS002997	Hypertension	HP:0002804	Arthrogryposis multiplex congenita	6	-0.00064919	0.00103345	-0.628175	0.52995	0.250516	0.5331	0.862719
PGS001104	Body fat percentage (right leg)	HP:0000717	Autism	283	0.000632578	0.00648359	0.097566	0.922285	3.2662	0.9242	0.86276
PGS000994	Tea intake	HP:0002121	Generalized non-motor (absence) seizure	25	-0.000304035	0.00214231	-0.141919	0.887156	0.186822	0.8827	0.862789
PGS001324	Family history of high blood pressure	HP:0002121	Generalized non-motor (absence) seizure	25	0.000306767	0.00209023	0.146763	0.883332	0.186882	0.8819	0.862789
PGS002034	Congenital deficiency of other clotting factors (including factor VII)	HP:0002121	Generalized non-motor (absence) seizure	25	0.000312196	0.00209285	0.149173	0.88143	0.186912	0.8821	0.862789
PGS000222	C-C motif chemokine 4 (CCL4) serum levels	HP:0000938	Osteopenia	19	-0.00197299	0.00182698	-1.07992	0.280289	0.393091	0.2811	0.86279
PGS002041	Macular degeneration (senile) of retina NOS	HP:0000938	Osteopenia	19	0.0019541	0.00181471	1.07681	0.281675	0.392808	0.2809	0.86279
PGS001013	Macular degeneration	HP:0008936	Axial hypotonia	5	0.00241115	0.000942316	2.55875	0.0105665	0.330805	0.0106	0.862804
PGS001513	Median T2star in thalamus (R)	HP:0008936	Axial hypotonia	5	-0.00241686	0.000940041	-2.57101	0.0102008	0.333449	0.0104	0.862804
PGS000246	Hepatocyte growth factor (HGF) serum levels	HP:0002308	Chiari malformation	26	0.000747132	0.00213657	0.349688	0.726604	0.293232	0.7265	0.862826
PGS001257	Childhood sunburn	HP:0002308	Chiari malformation	26	0.000741344	0.00213021	0.348014	0.72786	0.293182	0.7245	0.862826
PGS001365	6mm strong meridian (L)	HP:0002308	Chiari malformation	26	0.000784057	0.00213523	0.3672	0.713503	0.293764	0.7217	0.862826
PGS001560	Volume of grey matter in Frontal Pole (L)	HP:0002308	Chiari malformation	26	-0.000750101	0.00214167	-0.350242	0.726188	0.293248	0.7244	0.862826
PGS001700	WA ISOVF in tract superior thalamic radiation (L)	HP:0002308	Chiari malformation	26	0.000751383	0.00214689	0.349986	0.72638	0.29324	0.7261	0.862826
PGS001747	WA MD in tract cingulate gyrus part of cingulum (R)	HP:0002308	Chiari malformation	26	-0.000751762	0.00212796	-0.353277	0.723912	0.293339	0.7228	0.862826
PGS002157	Alkaline phosphatase	HP:0002308	Chiari malformation	26	-0.000730255	0.00208987	-0.349425	0.726801	0.293224	0.7257	0.862826
PGS002331	HbA1c	HP:0002308	Chiari malformation	26	-0.000758098	0.00209858	-0.361243	0.71795	0.29358	0.7235	0.862826
PGS002153	General happiness with own health	HP:0030052	Inguinal freckling	5	0.000993986	0.000941684	1.05554	0.291286	0.201455	0.297	0.862835
PGS000292	TNF-related activation-induced cytokine (TRANCE) serum levels	HP:0010893	Abnormal circulating phenylalanine concentration	11	-1.46571e-05	0.001403	-0.0104469	0.991666	0.293762	0.9907	0.862836
PGS003391	Lung cancer	HP:0010893	Abnormal circulating phenylalanine concentration	11	-2.01801e-05	0.00140989	-0.0143133	0.988581	0.293766	0.9904	0.862836
PGS001716	WA L2 in tract anterior thalamic radiation (R)	HP:0000722	Obsessive-compulsive behavior	35	-0.00394712	0.00250158	-1.57785	0.114734	0.359197	0.1087	0.862853
PGS000219	Ovarian cancer-related tumor marker CA 125 (CA-125) serum levels	HP:0002870	Obstructive sleep apnea	71	0.00194	0.00349216	0.55553	0.578585	0.407828	0.5794	0.862859
PGS000255	Pro-interleukin-16 (IL16) serum levels	HP:0002870	Obstructive sleep apnea	71	-0.00195961	0.00354081	-0.553434	0.580018	0.407729	0.5839	0.862859
PGS000605	Malignant neoplasm of kidney, except pelvis	HP:0002870	Obstructive sleep apnea	71	0.00194556	0.00350052	0.555792	0.578405	0.40784	0.5834	0.862859
PGS001103	Body fat percentage (left leg)	HP:0002870	Obstructive sleep apnea	71	0.00187767	0.00346026	0.542637	0.587431	0.407223	0.5829	0.862859
PGS001104	Body fat percentage (right leg)	HP:0002870	Obstructive sleep apnea	71	0.00190698	0.0034554	0.551885	0.581079	0.407655	0.5834	0.862859
PGS001385	Degree bothered by headaches in the last 3 months	HP:0002870	Obstructive sleep apnea	71	-0.00197465	0.00348311	-0.566921	0.570821	0.408374	0.5795	0.862859
PGS001649	WA FA in tract corticospinal tract (R)	HP:0002870	Obstructive sleep apnea	71	-0.00194932	0.00356762	-0.546394	0.584847	0.407398	0.5816	0.862859
PGS001666	WA ICVF in tract cingulate gyrus part of cingulum (R)	HP:0002870	Obstructive sleep apnea	71	0.00188169	0.00344304	0.54652	0.58476	0.407404	0.5851	0.862859
PGS001719	WA L2 in tract forceps major	HP:0002870	Obstructive sleep apnea	71	0.00193515	0.00353206	0.547882	0.583825	0.407467	0.5809	0.862859
PGS001736	WA L3 in tract inferior fronto-occipital fasciculus (R)	HP:0002870	Obstructive sleep apnea	71	-0.00194607	0.00351534	-0.553592	0.579911	0.407736	0.5784	0.862859
PGS002023	Thyrotoxicosis with or without goiter	HP:0002870	Obstructive sleep apnea	71	-0.00193448	0.00354108	-0.546297	0.584914	0.407393	0.5797	0.862859
PGS002042	Corneal dystrophy	HP:0002870	Obstructive sleep apnea	71	0.00193432	0.00348568	0.554935	0.578992	0.4078	0.582	0.862859
PGS002051	Congestive heart failure; nonhypertensive	HP:0002870	Obstructive sleep apnea	71	-0.00197819	0.00356703	-0.554575	0.579238	0.407783	0.5853	0.862859
PGS002144	Trouble falling asleep	HP:0002870	Obstructive sleep apnea	71	0.00193563	0.00351744	0.550295	0.582169	0.407581	0.5782	0.862859
PGS002226	Sodium in urine	HP:0002870	Obstructive sleep apnea	71	-0.00191767	0.00347971	-0.5511	0.581617	0.407618	0.5858	0.862859
PGS002269	Age-related macular degeneration	HP:0002870	Obstructive sleep apnea	71	-0.00192427	0.00348153	-0.552708	0.580516	0.407694	0.5826	0.862859
PGS000276	Placenta growth factor (PlGF) serum levels	HP:0001800	Hypoplastic toenails	5	-0.000348829	0.000954769	-0.365354	0.71488	0.27244	0.7164	0.862862
PGS001264	Deep vein thrombosis	HP:0001800	Hypoplastic toenails	5	-0.000338857	0.000933024	-0.363181	0.716502	0.272373	0.7131	0.862862
PGS001279	previously: Blood clot in the lung	HP:0001800	Hypoplastic toenails	5	0.000346809	0.000935697	0.370643	0.710937	0.272604	0.7152	0.862862
PGS001558	Volume of grey matter in Frontal Orbital Cortex (L)	HP:0001800	Hypoplastic toenails	5	-0.000348276	0.000932446	-0.373508	0.708804	0.272694	0.7145	0.862862
PGS001589	Volume of grey matter in Planum Temporale (L)	HP:0001800	Hypoplastic toenails	5	0.000354018	0.000940271	0.376506	0.706574	0.272789	0.7114	0.862862
PGS001627	Volume of grey matter in VIIIb Cerebellum (L)	HP:0001800	Hypoplastic toenails	5	-0.000335521	0.000936906	-0.358116	0.720289	0.272219	0.7142	0.862862
PGS001660	WA FA in tract uncinate fasciculus (R)	HP:0001800	Hypoplastic toenails	5	0.000335801	0.000942085	0.356445	0.721539	0.272168	0.7166	0.862862
PGS001743	WA L3 in tract uncinate fasciculus (R)	HP:0001800	Hypoplastic toenails	5	-0.000342486	0.000930148	-0.368206	0.712752	0.272528	0.716	0.862862
PGS000194	Rheumatoid Arthritis (CCP-positive)	HP:0006528	Chronic lung disease	22	0.00039789	0.00196321	0.202673	0.839408	0.29058	0.8373	0.862889
PGS000195	Rheumatoid Arthritis (CCP-negative)	HP:0006528	Chronic lung disease	22	0.00039789	0.00196321	0.202673	0.839408	0.29058	0.8395	0.862889
PGS000234	Eosinophil cationic protein (ECP) serum levels	HP:0006528	Chronic lung disease	22	0.000397293	0.00198591	0.200056	0.841454	0.290536	0.8396	0.862889
PGS000236	Endothelial cell-specific molecule 1 (ESM-1) serum levels	HP:0006528	Chronic lung disease	22	-0.000389902	0.00200377	-0.194584	0.845735	0.290444	0.842	0.862889
PGS000252	Interleukin-6 (IL-6) serum levels	HP:0006528	Chronic lung disease	22	-0.000389045	0.00195266	-0.199239	0.842093	0.290522	0.8443	0.862889
PGS000384	Malignant neoplasm of rectum, rectosigmoid junction, and anus	HP:0006528	Chronic lung disease	22	-0.000396494	0.00197408	-0.200851	0.840833	0.290549	0.8403	0.862889
PGS000931	Blood clot or deep vein thrombosis (diagnosed by doctor)	HP:0006528	Chronic lung disease	22	0.000388836	0.00195873	0.198514	0.84266	0.29051	0.8417	0.862889
PGS001181	Other hypothyroidism (time-to-event)	HP:0006528	Chronic lung disease	22	0.000404689	0.00195892	0.206588	0.836349	0.290648	0.8436	0.862889
PGS001713	WA L1 in tract uncinate fasciculus (L)	HP:0006528	Chronic lung disease	22	-0.000403296	0.00196622	-0.205112	0.837502	0.290622	0.8382	0.862889
PGS002167	Eosinophil percentage	HP:0006528	Chronic lung disease	22	0.000384069	0.00198198	0.19378	0.846364	0.290431	0.8449	0.862889
PGS002330	Hair Color	HP:0006528	Chronic lung disease	22	-0.00039738	0.00198806	-0.199883	0.841589	0.290533	0.8442	0.862889
PGS000027	Body Mass Index	HP:0000518	Cataract	11	-5.15773e-05	0.00136992	-0.0376499	0.96997	0.101465	0.9719	0.862894
PGS000877	Insulin resistance	HP:0000518	Cataract	11	5.27374e-05	0.00138133	0.0381789	0.969548	0.101466	0.9705	0.862894
PGS000962	Chronic ischaemic heart disease (time-to-event)	HP:0000518	Cataract	11	-5.44195e-05	0.0013722	-0.0396587	0.968369	0.101471	0.9693	0.862894
PGS001027	Internal derangement of knee (time-to-event)	HP:0000518	Cataract	11	5.55506e-05	0.00140892	0.0394279	0.968553	0.10147	0.969	0.862894
PGS001503	Mean ISOVF in sagittal stratum on FA skeleton (R)	HP:0000518	Cataract	11	-6.05889e-05	0.00137958	-0.0439184	0.964973	0.101486	0.9657	0.862894
PGS001732	WA L3 in tract cingulate gyrus part of cingulum (L)	HP:0000518	Cataract	11	-5.06243e-05	0.00140831	-0.0359469	0.971328	0.101459	0.9719	0.862894
PGS001734	WA L3 in tract forceps minor	HP:0000518	Cataract	11	-5.51236e-05	0.00139881	-0.0394076	0.968569	0.10147	0.9687	0.862894
PGS002022	Nontoxic multinodular goiter	HP:0000518	Cataract	11	-5.18618e-05	0.00138869	-0.0373458	0.970212	0.101464	0.9705	0.862894
PGS002035	Dementias	HP:0000518	Cataract	11	-5.43803e-05	0.00144565	-0.0376165	0.969997	0.101465	0.9694	0.862894
PGS002188	Platelet crit	HP:0000518	Cataract	11	5.29532e-05	0.00140078	0.0378027	0.969848	0.101465	0.9696	0.862894
PGS002245	Liver fat (MRI-derived)	HP:0000518	Cataract	11	-4.83484e-05	0.00138742	-0.0348476	0.972204	0.101456	0.972	0.862894
PGS001386	Degree bothered by pain in arms/legs/joints in the past 3 months	HP:0000453	Choanal atresia	5	-0.000784472	0.000950777	-0.825085	0.409406	0.32752	0.4115	0.862903
PGS001533	Tinnitus severity	HP:0000453	Choanal atresia	5	0.000783332	0.000954688	0.820511	0.412007	0.327203	0.411	0.862903
PGS002028	Hypoglycemia	HP:0000453	Choanal atresia	5	-0.000770168	0.000923586	-0.833888	0.404428	0.328136	0.4098	0.862903
PGS002254	Physical activity (self-reported)	HP:0000453	Choanal atresia	5	-0.000781824	0.000947697	-0.824973	0.40947	0.327512	0.4113	0.862903
PGS002105	Birth weight	HP:0001047	Atopic dermatitis	10	-0.000418704	0.00131581	-0.318209	0.750354	0.484785	0.7591	0.862929
PGS001075	Usual walking pace	HP:0000098	Tall stature	35	-0.00292976	0.00245861	-1.19163	0.233525	0.447203	0.2271	0.862952
PGS000221	C-C motif chemokine 3 (CCL3) serum levels	HP:0002121	Generalized non-motor (absence) seizure	25	0.000252667	0.00213072	0.118583	0.905616	0.186565	0.9031	0.862996
PGS000249	Interleukin-18 (IL-18) serum levels	HP:0002121	Generalized non-motor (absence) seizure	25	-0.000247971	0.00212532	-0.116674	0.907128	0.186545	0.9081	0.862996
PGS000257	Kidney injury molecule 1 (KIM-1) serum levels	HP:0002121	Generalized non-motor (absence) seizure	25	0.000245582	0.00209334	0.117316	0.906619	0.186552	0.9054	0.862996
PGS000333	Prostate cancer	HP:0002121	Generalized non-motor (absence) seizure	25	0.000228622	0.00209089	0.109342	0.912941	0.186475	0.9161	0.862996
PGS000909	Headache	HP:0002121	Generalized non-motor (absence) seizure	25	0.000256689	0.00207961	0.123432	0.901776	0.186614	0.9085	0.862996
PGS000989	Reticulocyte %	HP:0002121	Generalized non-motor (absence) seizure	25	0.000229623	0.00205341	0.111826	0.910971	0.186498	0.9105	0.862996
PGS000995	Dentures	HP:0002121	Generalized non-motor (absence) seizure	25	0.000258263	0.00210961	0.122422	0.902575	0.186604	0.9049	0.862996
PGS001006	Weight change compared with 1 year ago	HP:0002121	Generalized non-motor (absence) seizure	25	-0.000280517	0.00211561	-0.132593	0.894526	0.186714	0.8935	0.862996
PGS001044	Glucosamine intake	HP:0002121	Generalized non-motor (absence) seizure	25	0.000227698	0.00209275	0.108803	0.913368	0.18647	0.907	0.862996
PGS001108	Basal metabolic rate	HP:0002121	Generalized non-motor (absence) seizure	25	0.000293485	0.00207352	0.14154	0.887455	0.186818	0.8896	0.862996
PGS001142	Volume of grey matter in Intracalcarine Cortex (R)	HP:0002121	Generalized non-motor (absence) seizure	25	-0.000208768	0.0021176	-0.098587	0.921475	0.18638	0.9204	0.862996
PGS001160	Trunk mass (predicted)	HP:0002121	Generalized non-motor (absence) seizure	25	0.000239737	0.00209159	0.11462	0.908756	0.186525	0.9035	0.862996
PGS001161	Whole body impedance	HP:0002121	Generalized non-motor (absence) seizure	25	-0.000237716	0.00208596	-0.11396	0.909279	0.186519	0.9064	0.862996
PGS001230	Body weight	HP:0002121	Generalized non-motor (absence) seizure	25	0.000226467	0.00206271	0.109791	0.912584	0.186479	0.9094	0.862996
PGS001285	Allergic disease (hay fever, rhinitis, or eczema) (diagnosed by doctor)	HP:0002121	Generalized non-motor (absence) seizure	25	-0.000284974	0.00212226	-0.134278	0.893194	0.186733	0.8954	0.862996
PGS001335	Vascular/heart problems diagnosed by doctor High BP	HP:0002121	Generalized non-motor (absence) seizure	25	0.000208052	0.00205367	0.101307	0.919315	0.186403	0.9172	0.862996
PGS001346	Asthma (time-to-event)	HP:0002121	Generalized non-motor (absence) seizure	25	0.000278797	0.00211142	0.132043	0.894962	0.186708	0.8952	0.862996
PGS001359	3mm strong meridian (L)	HP:0002121	Generalized non-motor (absence) seizure	25	-0.000187934	0.00208982	-0.0899282	0.928352	0.186311	0.9232	0.862996
PGS001382	Corneal resistance factor (L)	HP:0002121	Generalized non-motor (absence) seizure	25	0.000239498	0.00207766	0.115273	0.908239	0.186532	0.9092	0.862996
PGS001428	Mean FA in inferior cerebellar peduncle on FA skeleton (R)	HP:0002121	Generalized non-motor (absence) seizure	25	-0.000204095	0.0020616	-0.0989985	0.921148	0.186384	0.9216	0.862996
PGS001547	Volume of grey matter in Brain-Stem	HP:0002121	Generalized non-motor (absence) seizure	25	0.000279777	0.00211132	0.132513	0.89459	0.186713	0.8949	0.862996
PGS001569	Volume of grey matter in Insular Cortex (L)	HP:0002121	Generalized non-motor (absence) seizure	25	-0.000282638	0.00209538	-0.134887	0.892713	0.18674	0.8953	0.862996
PGS001603	Volume of grey matter in Temporal Fusiform Cortex, anterior division (L)	HP:0002121	Generalized non-motor (absence) seizure	25	-0.000228735	0.00210549	-0.108637	0.913499	0.186469	0.9166	0.862996
PGS001617	Volume of grey matter in Vermis VIIb Cerebellum	HP:0002121	Generalized non-motor (absence) seizure	25	-0.000304188	0.00214307	-0.14194	0.88714	0.186823	0.887	0.862996
PGS001618	Volume of grey matter in Vermis VIIIa Cerebellum	HP:0002121	Generalized non-motor (absence) seizure	25	-0.000233748	0.00212199	-0.110155	0.912296	0.186483	0.911	0.862996
PGS001691	WA ISOVF in tract cingulate gyrus part of cingulum (L)	HP:0002121	Generalized non-motor (absence) seizure	25	0.000206862	0.00209775	0.0986116	0.921455	0.186381	0.922	0.862996
PGS001695	WA ISOVF in tract inferior longitudinal fasciculus (L)	HP:0002121	Generalized non-motor (absence) seizure	25	0.000217726	0.00209836	0.10376	0.917369	0.186425	0.9186	0.862996
PGS001711	WA L1 in tract superior thalamic radiation (L)	HP:0002121	Generalized non-motor (absence) seizure	25	-0.000253729	0.00210722	-0.120409	0.904169	0.186583	0.9021	0.862996
PGS001766	WA OD in tract corticospinal tract (L)	HP:0002121	Generalized non-motor (absence) seizure	25	-0.000230041	0.00207647	-0.110784	0.911797	0.186489	0.8848	0.862996
PGS002049	Pulmonary heart disease	HP:0002121	Generalized non-motor (absence) seizure	25	0.000200879	0.00209097	0.0960696	0.923473	0.18636	0.9226	0.862996
PGS002127	Age at first live birth	HP:0002121	Generalized non-motor (absence) seizure	25	-0.000198586	0.00208587	-0.0952051	0.92416	0.186353	0.9214	0.862996
PGS002142	Haemoglobin concentration	HP:0002121	Generalized non-motor (absence) seizure	25	-0.000232982	0.00207013	-0.112545	0.910401	0.186505	0.9115	0.862996
PGS002151	Handedness (chirality/laterality)	HP:0002121	Generalized non-motor (absence) seizure	25	0.000263209	0.00211432	0.124489	0.900939	0.186625	0.9015	0.862996
PGS002168	Whole body fat-free mass	HP:0002121	Generalized non-motor (absence) seizure	25	0.000216603	0.00207183	0.104547	0.916744	0.186432	0.9193	0.862996
PGS002194	Reticulocyte count	HP:0002121	Generalized non-motor (absence) seizure	25	-0.00028627	0.00207816	-0.137752	0.890448	0.186773	0.8893	0.862996
PGS002213	Neuroticism score	HP:0002121	Generalized non-motor (absence) seizure	25	-0.000230063	0.00210287	-0.109404	0.912891	0.186476	0.9145	0.862996
PGS002304	Follicular lymphoma	HP:0002121	Generalized non-motor (absence) seizure	25	-0.00027078	0.00213493	-0.126833	0.899083	0.18665	0.9006	0.862996
PGS002310	Age of Menarche	HP:0002121	Generalized non-motor (absence) seizure	25	-0.000217543	0.00207036	-0.105075	0.916325	0.186436	0.9193	0.862996
PGS002340	Mean Platelet Volume	HP:0002121	Generalized non-motor (absence) seizure	25	-0.000243247	0.00210922	-0.115326	0.908197	0.186532	0.9102	0.862996
PGS002342	Neuroticism	HP:0002121	Generalized non-motor (absence) seizure	25	0.000214939	0.00209431	0.10263	0.918266	0.186415	0.9153	0.862996
PGS002344	Psoriasis	HP:0002121	Generalized non-motor (absence) seizure	25	-0.000205229	0.00209892	-0.0977783	0.922117	0.186374	0.9182	0.862996
PGS002346	Red Blood Cell Distribution Width	HP:0002121	Generalized non-motor (absence) seizure	25	0.000210166	0.00209086	0.100516	0.919943	0.186397	0.9192	0.862996
PGS002347	Respiratory and ear-nose-throat diseases	HP:0002121	Generalized non-motor (absence) seizure	25	-0.000298127	0.00210016	-0.141955	0.887128	0.186823	0.8908	0.862996
PGS002732	Chronic elevation of alanine aminotransferase	HP:0002121	Generalized non-motor (absence) seizure	25	0.000233095	0.00204213	0.114143	0.909134	0.186521	0.9074	0.862996
PGS002787	Type 1 bipolar disorder	HP:0002121	Generalized non-motor (absence) seizure	25	0.000284653	0.00213106	0.133573	0.893752	0.186725	0.8979	0.862996
PGS003382	Skin cutaneous melanoma	HP:0002121	Generalized non-motor (absence) seizure	25	0.000237467	0.00211723	0.112159	0.910707	0.186502	0.9109	0.862996
PGS003389	Cervical cancer	HP:0002121	Generalized non-motor (absence) seizure	25	-0.000295527	0.00208761	-0.141562	0.887438	0.186818	0.8849	0.862996
PGS002058	Hemorrhoids	HP:0003401	Paresthesia	11	-0.00121228	0.00141749	-0.855227	0.392512	0.141889	0.3907	0.862996
PGS000008	ER-positive Breast Cancer	HP:0001363	Craniosynostosis	20	8.07467e-05	0.00186033	0.0434045	0.965383	0.218712	0.9641	0.862998
PGS000089	Basophil percentage of white cells	HP:0001363	Craniosynostosis	20	-0.00010072	0.00185488	-0.0542998	0.956701	0.218757	0.9567	0.862998
PGS000197	Spondyloarthroparthy	HP:0001363	Craniosynostosis	20	0.000118607	0.00189144	0.0627074	0.950005	0.218799	0.9494	0.862998
PGS000232	C-X-C motif chemokine 6 (CXCL6) serum levels	HP:0001363	Craniosynostosis	20	0.000177715	0.00188335	0.0943612	0.92483	0.219009	0.9239	0.862998
PGS000260	Lectin-like oxidized LDL receptor 1 (LOX-1) serum levels	HP:0001363	Craniosynostosis	20	-0.000109879	0.00185149	-0.0593461	0.952681	0.218781	0.9541	0.862998
PGS000274	Platelet-derived growth factor subunit B (PDGF_subunit_B) serum levels	HP:0001363	Craniosynostosis	20	0.000162403	0.00187436	0.0866442	0.930962	0.21895	0.9312	0.862998
PGS000282	Stem cell factor (SCF) serum levels	HP:0001363	Craniosynostosis	20	0.000134296	0.00188977	0.0710648	0.943352	0.218846	0.9443	0.862998
PGS000292	TNF-related activation-induced cytokine (TRANCE) serum levels	HP:0001363	Craniosynostosis	20	0.000163296	0.00188892	0.0864494	0.931117	0.218949	0.932	0.862998
PGS000325	Oligoarthritis Juvenile Idiophatic Arthritis	HP:0001363	Craniosynostosis	20	-0.000105092	0.00187107	-0.0561671	0.955213	0.218766	0.9561	0.862998
PGS000351	Invasive epithelial ovarian cancer	HP:0001363	Craniosynostosis	20	-8.10537e-05	0.00186776	-0.0433963	0.965389	0.218712	0.9653	0.862998
PGS000359	Cancer of tongue	HP:0001363	Craniosynostosis	20	0.000183095	0.00188671	0.0970449	0.922699	0.219031	0.9226	0.862998
PGS000405	Skin cancer	HP:0001363	Craniosynostosis	20	-0.000153175	0.00190616	-0.0803581	0.935959	0.218906	0.9355	0.862998
PGS000652	Multiple myeloma	HP:0001363	Craniosynostosis	20	0.000193511	0.0018628	0.103882	0.917272	0.219089	0.9183	0.862998
PGS000707	Cholecystitis	HP:0001363	Craniosynostosis	20	-8.82664e-05	0.00187176	-0.0471568	0.962392	0.218726	0.9648	0.862998
PGS001138	Rheumatoid factor [> 16 IU/mL]	HP:0001363	Craniosynostosis	20	7.5021e-05	0.00186847	0.040151	0.967976	0.2187	0.9651	0.862998
PGS001263	Atrial flutter	HP:0001363	Craniosynostosis	20	8.74933e-05	0.00191187	0.0457632	0.963503	0.218721	0.9607	0.862998
PGS001265	Deep vein thrombosis (leg)	HP:0001363	Craniosynostosis	20	9.99139e-05	0.00185754	0.0537884	0.957108	0.218755	0.957	0.862998
PGS001362	3mm weak meridian (L)	HP:0001363	Craniosynostosis	20	8.74084e-05	0.0018665	0.04683	0.962653	0.218725	0.9594	0.862998
PGS001374	Age stopped smoking	HP:0001363	Craniosynostosis	20	0.000133211	0.00188531	0.0706573	0.943677	0.218843	0.9469	0.862998
PGS001392	Family history of lung cancer	HP:0001363	Craniosynostosis	20	8.53658e-05	0.00185382	0.0460487	0.963275	0.218722	0.9609	0.862998
PGS001426	Mean FA in fornix on FA skeleton	HP:0001363	Craniosynostosis	20	0.00010299	0.00189019	0.0544865	0.956552	0.218758	0.9557	0.862998
PGS001506	Mean ISOVF in superior corona radiata on FA skeleton (R)	HP:0001363	Craniosynostosis	20	0.000162848	0.00191003	0.0852595	0.932062	0.21894	0.93	0.862998
PGS001574	Volume of grey matter in Lateral Occipital Cortex, inferior division (R)	HP:0001363	Craniosynostosis	20	-0.000129437	0.00188176	-0.0687848	0.945167	0.218832	0.9408	0.862998
PGS001578	Volume of grey matter in Middle Frontal Gyrus (R)	HP:0001363	Craniosynostosis	20	-0.000133851	0.00189498	-0.0706345	0.943695	0.218843	0.9468	0.862998
PGS001602	Volume of grey matter in Supracalcarine Cortex (R)	HP:0001363	Craniosynostosis	20	0.000130147	0.00189123	0.0688161	0.945142	0.218833	0.9441	0.862998
PGS001635	Volume of putamen (L)	HP:0001363	Craniosynostosis	20	0.000149471	0.00186	0.0803609	0.935957	0.218906	0.932	0.862998
PGS001641	Volume of white matter (normalised for head size)	HP:0001363	Craniosynostosis	20	-0.000149691	0.00190112	-0.0787383	0.937247	0.218895	0.9401	0.862998
PGS001698	WA ISOVF in tract superior longitudinal fasciculus (L)	HP:0001363	Craniosynostosis	20	0.000163355	0.00187826	0.0869713	0.930702	0.218952	0.929	0.862998
PGS001702	WA ISOVF in tract uncinate fasciculus (L)	HP:0001363	Craniosynostosis	20	0.000184152	0.00186937	0.0985101	0.921536	0.219043	0.9219	0.862998
PGS001706	WA L1 in tract inferior fronto-occipital fasciculus (R)	HP:0001363	Craniosynostosis	20	0.00015158	0.00185793	0.0815852	0.934983	0.218914	0.9362	0.862998
PGS001765	WA MO in tract superior thalamic radiation (R)	HP:0001363	Craniosynostosis	20	-8.19047e-05	0.00188947	-0.0433481	0.965428	0.218712	0.9658	0.862998
PGS001770	WA OD in tract superior longitudinal fasciculus (R)	HP:0001363	Craniosynostosis	20	-7.77104e-05	0.00187722	-0.0413966	0.966983	0.218705	0.9646	0.862998
PGS002028	Hypoglycemia	HP:0001363	Craniosynostosis	20	-0.00018652	0.00184233	-0.101242	0.919367	0.219066	0.9187	0.862998
PGS002034	Congenital deficiency of other clotting factors (including factor VII)	HP:0001363	Craniosynostosis	20	-0.000142377	0.00187359	-0.0759918	0.939432	0.218877	0.9422	0.862998
PGS002042	Corneal dystrophy	HP:0001363	Craniosynostosis	20	-0.000147423	0.0018721	-0.0787472	0.93724	0.218895	0.9385	0.862998
PGS002059	Circulatory disease NEC	HP:0001363	Craniosynostosis	20	0.000128703	0.00185702	0.069306	0.944752	0.218835	0.946	0.862998
PGS002069	Functional digestive disorders	HP:0001363	Craniosynostosis	20	-0.000181756	0.00189802	-0.0957607	0.923719	0.21902	0.9241	0.862998
PGS002070	Anal and rectal polyp	HP:0001363	Craniosynostosis	20	-0.000194599	0.00186682	-0.104241	0.916987	0.219092	0.9197	0.862998
PGS002117	PP interval	HP:0001363	Craniosynostosis	20	-0.000102596	0.00187739	-0.0546484	0.956423	0.218759	0.9569	0.862998
PGS002119	QT interval	HP:0001363	Craniosynostosis	20	0.000150124	0.00187848	0.079918	0.936309	0.218903	0.9351	0.862998
PGS002121	RR interval	HP:0001363	Craniosynostosis	20	0.000148058	0.00187128	0.0791211	0.936943	0.218897	0.9404	0.862998
PGS002122	Red blood cell (erythrocyte) distribution width	HP:0001363	Craniosynostosis	20	-0.000138246	0.0018666	-0.0740626	0.940967	0.218864	0.9391	0.862998
PGS002218	Overall health rating	HP:0001363	Craniosynostosis	20	9.16304e-05	0.00185945	0.0492782	0.960702	0.218735	0.9591	0.862998
PGS002269	Age-related macular degeneration	HP:0001363	Craniosynostosis	20	-0.000172727	0.00186988	-0.0923737	0.926409	0.218993	0.929	0.862998
PGS002310	Age of Menarche	HP:0001363	Craniosynostosis	20	-8.98701e-05	0.00185346	-0.0484878	0.961332	0.218732	0.961	0.862998
PGS002346	Red Blood Cell Distribution Width	HP:0001363	Craniosynostosis	20	-8.95943e-05	0.00187181	-0.047865	0.961828	0.218729	0.9627	0.862998
PGS002732	Chronic elevation of alanine aminotransferase	HP:0001363	Craniosynostosis	20	-0.000142966	0.00182819	-0.0782008	0.937675	0.218891	0.9381	0.862998
PGS002786	Bipolar disorder	HP:0001363	Craniosynostosis	20	0.000167823	0.00193158	0.0868836	0.930771	0.218952	0.9315	0.862998
PGS002812	Gluteofemoral adipose tissue volumes adjusted for BMI and height	HP:0001363	Craniosynostosis	20	0.000134328	0.0019156	0.0701233	0.944101	0.21884	0.9443	0.862998
PGS002867	C-reactive Protein	HP:0001363	Craniosynostosis	20	-0.000126386	0.00190264	-0.0664269	0.947044	0.218819	0.9489	0.862998
PGS002892	Diastolic Blood Pressure	HP:0001363	Craniosynostosis	20	0.000169921	0.00187706	0.0905251	0.927878	0.218979	0.927	0.862998
PGS002922	Estradiol	HP:0001363	Craniosynostosis	20	-0.00014115	0.00192248	-0.0734209	0.941477	0.21886	0.9455	0.862998
PGS003072	Systolic Blood Pressure	HP:0001363	Craniosynostosis	20	0.000104593	0.00187206	0.0558707	0.95545	0.218764	0.9587	0.862998
PGS003133	Thinness	HP:0001363	Craniosynostosis	20	0.000190542	0.0019485	0.0977891	0.922108	0.219037	0.9202	0.862998
PGS003330	Factor VIII levels	HP:0001363	Craniosynostosis	20	-0.000148222	0.00186997	-0.0792647	0.936829	0.218898	0.9352	0.862998
PGS003332	Venous thromboembolism	HP:0001363	Craniosynostosis	20	0.000178714	0.00186091	0.096036	0.9235	0.219023	0.9245	0.862998
PGS003373	Drinks per week	HP:0001363	Craniosynostosis	20	-0.000101661	0.00189293	-0.0537057	0.957174	0.218754	0.9554	0.862998
PGS003381	Uterine endometrial carcinoma	HP:0001363	Craniosynostosis	20	-0.000109445	0.00187864	-0.0582575	0.953548	0.218776	0.9521	0.862998
PGS000713	T2D	HP:0001257	Spasticity	53	-0.000897243	0.00301233	-0.297857	0.765838	0.50513	0.7633	0.863002
PGS000830	Body mass index (female)	HP:0001257	Spasticity	53	0.000898543	0.00297638	0.301892	0.762761	0.505233	0.7633	0.863002
PGS001236	Lung function (FEV1)	HP:0001257	Spasticity	53	0.000924597	0.00307455	0.300726	0.76365	0.505203	0.7608	0.863002
PGS001627	Volume of grey matter in VIIIb Cerebellum (L)	HP:0001257	Spasticity	53	-0.000917912	0.00301583	-0.304364	0.760877	0.505297	0.7629	0.863002
PGS000282	Stem cell factor (SCF) serum levels	HP:0002509	Limb hypertonia	6	-0.00134061	0.00103769	-1.29192	0.196512	0.305355	0.1939	0.863028
PGS000758	Adult standing height	HP:0002509	Limb hypertonia	6	0.00137124	0.00103932	1.31937	0.187174	0.308377	0.1934	0.863028
PGS001005	Number of self reported cancers	HP:0002509	Limb hypertonia	6	-0.00134834	0.0010536	-1.27974	0.200763	0.304035	0.1919	0.863028
PGS002060	Nasal polyps	HP:0002509	Limb hypertonia	6	-0.00135388	0.0010302	-1.3142	0.188906	0.307803	0.1942	0.863028
PGS002256	Gestational diabetes mellitus in early pregnancy	HP:0002509	Limb hypertonia	6	0.001317	0.00102335	1.28695	0.198236	0.304815	0.1935	0.863028
PGS000253	Interleukin-6 receptor subunit alpha (IL-6RA) serum levels	HP:0012189	Hodgkin lymphoma	9	0.000268531	0.00126938	0.211546	0.83248	0.201793	0.8346	0.863037
PGS001136	Hematologic disease, genetic	HP:0012189	Hodgkin lymphoma	9	-0.000273057	0.00123427	-0.221229	0.824933	0.20197	0.8321	0.863037
PGS001292	Family history of prostate cancer	HP:0012189	Hodgkin lymphoma	9	0.000268443	0.00127433	0.210654	0.833175	0.201777	0.834	0.863037
PGS001539	Volume of brain stem + 4th ventricle	HP:0012189	Hodgkin lymphoma	9	0.000264964	0.00123899	0.213855	0.830678	0.201834	0.8348	0.863037
PGS001630	Volume of hippocampus (L)	HP:0012189	Hodgkin lymphoma	9	-0.000266499	0.00126652	-0.210418	0.83336	0.201772	0.8323	0.863037
PGS002226	Sodium in urine	HP:0012189	Hodgkin lymphoma	9	0.000255605	0.00125673	0.203389	0.838848	0.20165	0.8323	0.863037
PGS000161	Renal cancer	HP:0002007	Frontal bossing	7	0.000215205	0.0011297	0.190498	0.848935	0.200626	0.8526	0.863038
PGS000275	Platelet endothelial cell adhesion molecule (PECAM-1) serum levels	HP:0000768	Pectus carinatum	10	0.00169241	0.00132716	1.27521	0.202359	0.188802	0.1981	0.863039
PGS000829	Body mass index (male)	HP:0000768	Pectus carinatum	10	-0.0016294	0.00127168	-1.2813	0.200215	0.189459	0.2004	0.863039
PGS001375	Average heart rate	HP:0000768	Pectus carinatum	10	0.00168145	0.00132916	1.26505	0.205977	0.187712	0.2045	0.863039
PGS001436	Mean FA in sagittal stratum on FA skeleton (L)	HP:0000768	Pectus carinatum	10	-0.00171451	0.00134573	-1.27404	0.202775	0.188675	0.201	0.863039
PGS001495	Mean ISOVF in body of corpus callosum on FA skeleton	HP:0000768	Pectus carinatum	10	-0.0017654	0.00137431	-1.28457	0.199067	0.189814	0.2047	0.863039
PGS001511	Median T2star in putamen (L)	HP:0000768	Pectus carinatum	10	0.00174994	0.00134598	1.30013	0.193684	0.191512	0.195	0.863039
PGS001531	Speed of sound through heel (R)	HP:0000768	Pectus carinatum	10	-0.00173945	0.00134993	-1.28855	0.197681	0.190246	0.2018	0.863039
PGS001534	Total Volume of white matter hyperintensities (from T1 and T2 FLAIR images)	HP:0000768	Pectus carinatum	10	0.00173335	0.00135335	1.28078	0.200395	0.189404	0.201	0.863039
PGS001645	WA FA in tract anterior thalamic radiation (L)	HP:0000768	Pectus carinatum	10	-0.00167128	0.00131049	-1.27531	0.202324	0.188813	0.196	0.863039
PGS002041	Macular degeneration (senile) of retina NOS	HP:0000768	Pectus carinatum	10	-0.00167594	0.00132039	-1.26927	0.204469	0.188163	0.2006	0.863039
PGS002053	Cerebrovascular disease	HP:0000768	Pectus carinatum	10	0.00172152	0.00134723	1.27782	0.20144	0.189083	0.198	0.863039
PGS002209	Morning/evening person (chronotype)	HP:0000768	Pectus carinatum	10	-0.00170161	0.00133142	-1.27805	0.201358	0.189108	0.2043	0.863039
PGS002342	Neuroticism	HP:0000768	Pectus carinatum	10	0.00167037	0.00132878	1.25708	0.20885	0.186862	0.2035	0.863039
PGS003390	Head and neck squamous cell carcinoma	HP:0000768	Pectus carinatum	10	0.00176562	0.00135964	1.2986	0.194209	0.191344	0.1995	0.863039
PGS001074	Types of physical activity in last 4 weeks (other exercises)	HP:0001279	Syncope	16	-5.44735e-05	0.00168399	-0.0323478	0.974197	0.175928	0.9741	0.86304
PGS001686	WA ICVF in tract uncinate fasciculus (L)	HP:0001279	Syncope	16	4.3422e-05	0.00166814	0.0260302	0.979235	0.175912	0.9768	0.86304
PGS002101	Apolipoprotein A	HP:0001279	Syncope	16	-5.37521e-05	0.00171152	-0.0314061	0.974948	0.175925	0.9755	0.86304
PGS002726	Multiple sclerosis	HP:0001279	Syncope	16	5.3457e-05	0.00167629	0.03189	0.974562	0.175927	0.9758	0.86304
PGS003133	Thinness	HP:0001279	Syncope	16	-5.27007e-05	0.00174464	-0.0302072	0.975904	0.175922	0.9755	0.86304
PGS003392	Lung squamous cell carcinoma	HP:0001279	Syncope	16	4.9538e-05	0.00169833	0.0291686	0.976733	0.17592	0.9775	0.86304
PGS000197	Spondyloarthroparthy	HP:0002131	Episodic ataxia	7	0.00135852	0.00112224	1.21055	0.226189	0.189246	0.2307	0.863065
PGS000223	Tumor necrosis factor receptor superfamily member 5 (CD40) serum levels	HP:0002131	Episodic ataxia	7	-0.00135529	0.00111831	-1.21191	0.225666	0.189386	0.2259	0.863065
PGS000618	Cancer of brain and nervous system	HP:0002131	Episodic ataxia	7	0.00136444	0.00109345	1.24783	0.212218	0.193115	0.2149	0.863065
PGS000726	Cirrhosis	HP:0002131	Episodic ataxia	7	-0.00137721	0.00110984	-1.2409	0.214764	0.192388	0.2071	0.863065
PGS000905	PR interval	HP:0002131	Episodic ataxia	7	0.00138372	0.00113278	1.22153	0.222008	0.190373	0.2198	0.863065
PGS000977	MCV seropositivity for Merkel Cell Polyomavirus	HP:0002131	Episodic ataxia	7	0.00140752	0.00111009	1.26794	0.204945	0.195251	0.2025	0.863065
PGS000996	Diverticular disease/diverticulitis	HP:0002131	Episodic ataxia	7	-0.00141672	0.00111891	-1.26616	0.205582	0.19506	0.2069	0.863065
PGS001044	Glucosamine intake	HP:0002131	Episodic ataxia	7	0.00139274	0.00111157	1.25295	0.210346	0.193657	0.2104	0.863065
PGS001080	Freq. of tiredness / lethargy in last 2 weeks	HP:0002131	Episodic ataxia	7	0.00137125	0.00110116	1.24528	0.213153	0.192847	0.2176	0.863065
PGS001301	Malabsorption/coeliac disease	HP:0002131	Episodic ataxia	7	-0.00135249	0.0010955	-1.23459	0.217107	0.191728	0.2174	0.863065
PGS001344	Asthma (diagnosed by doctor)	HP:0002131	Episodic ataxia	7	0.0013904	0.0011266	1.23415	0.217269	0.191682	0.2197	0.863065
PGS001367	6mm weak meridian (L)	HP:0002131	Episodic ataxia	7	0.00134477	0.0011058	1.2161	0.224067	0.189815	0.2267	0.863065
PGS001462	Mean ICVF in external capsule on FA skeleton (R)	HP:0002131	Episodic ataxia	7	-0.00139377	0.00110202	-1.26474	0.206089	0.194909	0.2039	0.863065
PGS001470	Mean ICVF in medial lemniscus on FA skeleton (R)	HP:0002131	Episodic ataxia	7	-0.00133083	0.00110682	-1.20239	0.229332	0.188415	0.2284	0.863065
PGS001502	Mean ISOVF in sagittal stratum on FA skeleton (L)	HP:0002131	Episodic ataxia	7	-0.00143427	0.00112134	-1.27906	0.201001	0.196447	0.2018	0.863065
PGS001545	Volume of grey matter (normalised for head size)	HP:0002131	Episodic ataxia	7	-0.00132891	0.00110627	-1.20125	0.229775	0.188299	0.2287	0.863065
PGS001548	Volume of grey matter in Central Opercular Cortex (L)	HP:0002131	Episodic ataxia	7	-0.00139774	0.00109846	-1.27246	0.203334	0.195736	0.204	0.863065
PGS001569	Volume of grey matter in Insular Cortex (L)	HP:0002131	Episodic ataxia	7	-0.00134244	0.00111299	-1.20615	0.227879	0.188798	0.2304	0.863065
PGS001594	Volume of grey matter in Putamen (R)	HP:0002131	Episodic ataxia	7	-0.00133685	0.00111885	-1.19484	0.232269	0.187651	0.226	0.863065
PGS001615	Volume of grey matter in Vermis IX Cerebellum	HP:0002131	Episodic ataxia	7	-0.00132589	0.00109904	-1.2064	0.227784	0.188823	0.2177	0.863065
PGS001642	Volumetric scaling from T1 head image to standard space	HP:0002131	Episodic ataxia	7	0.00131943	0.0010963	1.20353	0.228893	0.18853	0.2235	0.863065
PGS001665	WA ICVF in tract cingulate gyrus part of cingulum (L)	HP:0002131	Episodic ataxia	7	-0.00135632	0.00111605	-1.21529	0.224378	0.189731	0.2271	0.863065
PGS001678	WA ICVF in tract parahippocampal part of cingulum (L)	HP:0002131	Episodic ataxia	7	-0.00130876	0.00109821	-1.19172	0.233491	0.187336	0.2304	0.863065
PGS001685	WA ICVF in tract superior thalamic radiation (R)	HP:0002131	Episodic ataxia	7	-0.00136448	0.00110942	-1.2299	0.218856	0.19124	0.2225	0.863065
PGS001795	Uterine cancer	HP:0002131	Episodic ataxia	7	0.0013596	0.00113694	1.19585	0.231876	0.187752	0.232	0.863065
PGS002064	Appendiceal conditions	HP:0002131	Episodic ataxia	7	-0.00134694	0.00111508	-1.20794	0.227192	0.188979	0.2209	0.863065
PGS002069	Functional digestive disorders	HP:0002131	Episodic ataxia	7	-0.0014037	0.00112613	-1.24649	0.212708	0.192974	0.2128	0.863065
PGS002203	Lymphocyte percentage	HP:0002131	Episodic ataxia	7	-0.0013767	0.00108838	-1.2649	0.206032	0.194926	0.2084	0.863065
PGS002214	Neutrophil percentage	HP:0002131	Episodic ataxia	7	0.00133463	0.00109117	1.22312	0.221407	0.190538	0.2194	0.863065
PGS002247	Melanoma	HP:0002131	Episodic ataxia	7	-0.00136805	0.001128	-1.21281	0.225325	0.189477	0.2279	0.863065
PGS002261	Neuroblastoma	HP:0002131	Episodic ataxia	7	-0.00146435	0.00112625	-1.30019	0.193662	0.198748	0.2016	0.863065
PGS002311	Asthma	HP:0002131	Episodic ataxia	7	0.00137454	0.0011176	1.2299	0.218857	0.19124	0.2161	0.863065
PGS002776	Incident coronary artery disease	HP:0002131	Episodic ataxia	7	0.00132502	0.00110759	1.19631	0.231694	0.187799	0.225	0.863065
PGS002778	Incident hypertension	HP:0002131	Episodic ataxia	7	0.0013501	0.00110912	1.21726	0.223625	0.189934	0.2251	0.863065
PGS002786	Bipolar disorder	HP:0002131	Episodic ataxia	7	0.00136538	0.00114607	1.19136	0.233631	0.1873	0.2312	0.863065
PGS003147	Triglycerides	HP:0002131	Episodic ataxia	7	-0.00137112	0.00109484	-1.25234	0.210568	0.193592	0.2107	0.863065
PGS003177	Vitamin D	HP:0002131	Episodic ataxia	7	0.00132556	0.00115996	1.14277	0.253251	0.182511	0.2282	0.863065
PGS003242	Creatine	HP:0002131	Episodic ataxia	7	0.00137959	0.00112534	1.22593	0.220345	0.190829	0.2144	0.863065
PGS003373	Drinks per week	HP:0002131	Episodic ataxia	7	-0.00136738	0.00112312	-1.21749	0.223541	0.189957	0.2205	0.863065
PGS000253	Interleukin-6 receptor subunit alpha (IL-6RA) serum levels	HP:0001627	Abnormal heart morphology	21	0.00163272	0.00193258	0.84484	0.398286	0.357134	0.4026	0.863081
PGS001347	Family history of Alzheimer's/dementia	HP:0001627	Abnormal heart morphology	21	-0.0016707	0.00198772	-0.84051	0.400707	0.356825	0.4035	0.863081
PGS003332	Venous thromboembolism	HP:0001627	Abnormal heart morphology	21	-0.00158161	0.00190515	-0.830176	0.406523	0.356095	0.4032	0.863081
PGS001011	Viral warts (time-to-event)	HP:0030884	Gastrojejunal tube feeding in infancy	17	-0.00190221	0.00172157	-1.10493	0.269303	0.356998	0.2707	0.863091
PGS000234	Eosinophil cationic protein (ECP) serum levels	HP:0012189	Hodgkin lymphoma	9	0.000258508	0.00127426	0.20287	0.839254	0.201641	0.8357	0.863093
PGS002122	Red blood cell (erythrocyte) distribution width	HP:0025502	Overweight	8	0.000905308	0.00118394	0.764659	0.444551	0.152805	0.4477	0.863107
PGS001420	Mean FA in cingulum cingulate gyrus on FA skeleton (R)	HP:0010893	Abnormal circulating phenylalanine concentration	11	-8.14874e-06	0.0014332	-0.0056857	0.995464	0.293759	0.9968	0.86311
PGS001540	Volume of brain, grey+white matter	HP:0010893	Abnormal circulating phenylalanine concentration	11	8.40804e-06	0.00136874	0.0061429	0.995099	0.293759	0.9941	0.86311
PGS001764	WA MO in tract superior longitudinal fasciculus (L)	HP:0010893	Abnormal circulating phenylalanine concentration	11	-4.7497e-07	0.00138559	-0.000342792	0.999727	0.293757	0.9996	0.86311
PGS001852	Duodenitis	HP:0010893	Abnormal circulating phenylalanine concentration	11	4.89807e-06	0.00139852	0.00350234	0.997206	0.293758	0.9975	0.86311
PGS002119	QT interval	HP:0010893	Abnormal circulating phenylalanine concentration	11	1.11851e-05	0.00139525	0.00801656	0.993604	0.29376	0.9923	0.86311
PGS002129	Length of menstrual cycle	HP:0010893	Abnormal circulating phenylalanine concentration	11	-5.5983e-06	0.00140321	-0.00398965	0.996817	0.293758	0.9971	0.86311
PGS002205	Testosterone (male only)	HP:0010893	Abnormal circulating phenylalanine concentration	11	-1.95484e-06	0.0014101	-0.00138631	0.998894	0.293758	0.9991	0.86311
PGS002242	Breast cancer	HP:0010893	Abnormal circulating phenylalanine concentration	11	-8.5496e-06	0.00139906	-0.00611097	0.995125	0.293759	0.9938	0.86311
PGS002338	Lymphocyte Count	HP:0010893	Abnormal circulating phenylalanine concentration	11	-1.9177e-06	0.00140041	-0.00136938	0.998908	0.293758	0.9991	0.86311
PGS003162	Vitamin B12	HP:0010893	Abnormal circulating phenylalanine concentration	11	6.5855e-07	0.00141373	0.000465825	0.999628	0.293757	0.9997	0.86311
PGS000091	Eosinophil percentage of white cells	HP:0000717	Autism	283	0.000590452	0.00653753	0.0903173	0.928043	3.26615	0.9261	0.863116
PGS001627	Volume of grey matter in VIIIb Cerebellum (L)	HP:0000717	Autism	283	0.000621033	0.00652739	0.0951427	0.92421	3.26618	0.9263	0.863116
PGS000100	Mean corpuscular hemoglobin concentration	HP:0000957	Cafe-au-lait spot	22	-0.0024734	0.00196289	-1.26008	0.207763	0.0953388	0.2098	0.86312
PGS000112	Reticulocyte fraction of red cells	HP:0000957	Cafe-au-lait spot	22	-0.00228153	0.00195368	-1.16781	0.243002	0.0858408	0.2422	0.86312
PGS000114	Juvenile Idiopathic Arthritis	HP:0000957	Cafe-au-lait spot	22	-0.00198032	0.00197708	-1.00164	0.316619	0.0705542	0.32	0.86312
PGS000135	Schizophrenia	HP:0000957	Cafe-au-lait spot	22	0.0020861	0.00207962	1.00312	0.315907	0.0706797	0.3167	0.86312
PGS000138	Lifetime Major Depressive Disorder	HP:0000957	Cafe-au-lait spot	22	0.00243491	0.00195974	1.24247	0.214187	0.0934699	0.2092	0.86312
PGS000194	Rheumatoid Arthritis (CCP-positive)	HP:0000957	Cafe-au-lait spot	22	-0.00238663	0.00196517	-1.21447	0.224691	0.0905533	0.2198	0.86312
PGS000195	Rheumatoid Arthritis (CCP-negative)	HP:0000957	Cafe-au-lait spot	22	-0.00238663	0.00196517	-1.21447	0.224691	0.0905533	0.225	0.86312
PGS000219	Ovarian cancer-related tumor marker CA 125 (CA-125) serum levels	HP:0000957	Cafe-au-lait spot	22	0.00222599	0.00196764	1.1313	0.258043	0.0822819	0.2577	0.86312
PGS000220	C-C motif chemokine 20 (CCL20) serum levels	HP:0000957	Cafe-au-lait spot	22	-0.00252513	0.00201411	-1.25372	0.210067	0.0946607	0.212	0.86312
PGS000225	Macrophage colony-stimulating factor 1 (CSF-1) serum levels	HP:0000957	Cafe-au-lait spot	22	0.00254358	0.0019804	1.28438	0.199136	0.0979589	0.1927	0.86312
PGS000226	Cystatin-B (CSTB) serum levels	HP:0000957	Cafe-au-lait spot	22	-0.0022912	0.00196177	-1.16792	0.242955	0.0858522	0.249	0.86312
PGS000241	Galanin peptides (GAL) serum levels	HP:0000957	Cafe-au-lait spot	22	-0.00202649	0.00195412	-1.03704	0.299825	0.0736144	0.3073	0.86312
PGS000249	Interleukin-18 (IL-18) serum levels	HP:0000957	Cafe-au-lait spot	22	-0.00203177	0.00199614	-1.01785	0.308854	0.0719423	0.3115	0.86312
PGS000250	Interleukin-1 receptor antagonist protein (IL-1ra) serum levels	HP:0000957	Cafe-au-lait spot	22	-0.00259637	0.00200212	-1.29681	0.194824	0.0993189	0.1958	0.86312
PGS000255	Pro-interleukin-16 (IL16) serum levels	HP:0000957	Cafe-au-lait spot	22	-0.00246952	0.00199494	-1.23789	0.215879	0.0929887	0.2099	0.86312
PGS000258	Kallikrein-6 (KLK6) serum levels	HP:0000957	Cafe-au-lait spot	22	-0.00202357	0.0019712	-1.02657	0.304729	0.0726983	0.3071	0.86312
PGS000260	Lectin-like oxidized LDL receptor 1 (LOX-1) serum levels	HP:0000957	Cafe-au-lait spot	22	0.00193196	0.00194247	0.994588	0.320038	0.069957	0.3135	0.86312
PGS000266	Matrix metalloproteinase-12 (MMP-12) serum levels	HP:0000957	Cafe-au-lait spot	22	-0.00229526	0.00196459	-1.16832	0.242796	0.0858913	0.2413	0.86312
PGS000268	Matrix metalloproteinase-7 (MMP-7) serum levels	HP:0000957	Cafe-au-lait spot	22	-0.00258783	0.00198645	-1.30274	0.192791	0.0999725	0.1969	0.86312
PGS000278	Pentraxin-related protein PTX3 (PTX3) serum levels	HP:0000957	Cafe-au-lait spot	22	0.00193631	0.0019658	0.984999	0.324725	0.0691519	0.3261	0.86312
PGS000281	Resistin (RETN) serum levels	HP:0000957	Cafe-au-lait spot	22	0.00221571	0.00199355	1.11144	0.266491	0.0803936	0.2589	0.86312
PGS000284	ST2 protein (ST2) serum levels	HP:0000957	Cafe-au-lait spot	22	-0.00201577	0.00197836	-1.01891	0.30835	0.072034	0.3034	0.86312
PGS000285	Tissue factor (TF) serum levels	HP:0000957	Cafe-au-lait spot	22	0.00267786	0.00196877	1.36017	0.173905	0.106455	0.1797	0.86312
PGS000286	Thrombomodulin (TM) serum levels	HP:0000957	Cafe-au-lait spot	22	-0.00232026	0.00196462	-1.18102	0.237714	0.0871564	0.2368	0.86312
PGS000289	Tumor necrosis factor ligand superfamily member 14 (TNFSF14) serum levels	HP:0000957	Cafe-au-lait spot	22	0.0024314	0.00192102	1.26568	0.205752	0.095938	0.2068	0.86312
PGS000295	Vascular endothelial growth factor D (VEGF-D) serum levels	HP:0000957	Cafe-au-lait spot	22	-0.00250434	0.00195927	-1.2782	0.201303	0.0972884	0.2013	0.86312
PGS000326	Rheumatoid-factor-negative Polyarthritis (Juvenile Idiophatic Arthritis)	HP:0000957	Cafe-au-lait spot	22	-0.00242812	0.00197492	-1.22948	0.219015	0.0921086	0.1897	0.86312
PGS000352	High grade serous ovarian cancer	HP:0000957	Cafe-au-lait spot	22	0.00266531	0.00195579	1.36278	0.173081	0.106756	0.1797	0.86312
PGS000359	Cancer of tongue	HP:0000957	Cafe-au-lait spot	22	-0.00215542	0.00197934	-1.08896	0.276284	0.0782954	0.2761	0.86312
PGS000366	Cancer of esophagus	HP:0000957	Cafe-au-lait spot	22	0.00201226	0.00197698	1.01784	0.308857	0.0719417	0.3129	0.86312
PGS000377	Colon cancer	HP:0000957	Cafe-au-lait spot	22	0.00247172	0.0019659	1.25729	0.208771	0.095041	0.2109	0.86312
PGS000384	Malignant neoplasm of rectum, rectosigmoid junction, and anus	HP:0000957	Cafe-au-lait spot	22	0.00193438	0.00197626	0.978807	0.327776	0.0686361	0.3257	0.86312
PGS000430	Melanomas of skin (diagnosis or history)	HP:0000957	Cafe-au-lait spot	22	0.00209755	0.00195065	1.07531	0.282347	0.0770427	0.2849	0.86312
PGS000546	Malignant neoplasm of ovary	HP:0000957	Cafe-au-lait spot	22	-0.00219687	0.00198319	-1.10775	0.268084	0.0800457	0.2652	0.86312
PGS000594	Cancer of other male genital organs	HP:0000957	Cafe-au-lait spot	22	0.00203063	0.00198582	1.02256	0.306619	0.0723503	0.3073	0.86312
PGS000655	Non-alcoholic fatty liver disease	HP:0000957	Cafe-au-lait spot	22	0.00198626	0.00195378	1.01662	0.309438	0.0718364	0.3159	0.86312
PGS000656	Non-alcoholic fatty liver disease activity score	HP:0000957	Cafe-au-lait spot	22	0.00228672	0.00194542	1.17543	0.239939	0.0865985	0.2372	0.86312
PGS000821	Thyroid medication use	HP:0000957	Cafe-au-lait spot	22	-0.00234129	0.00198161	-1.18151	0.237519	0.0872057	0.2469	0.86312
PGS000830	Body mass index (female)	HP:0000957	Cafe-au-lait spot	22	0.00194588	0.00193454	1.00586	0.314583	0.0709138	0.3206	0.86312
PGS000839	Two hour glucose during OGTT	HP:0000957	Cafe-au-lait spot	22	-0.00229743	0.00195528	-1.17499	0.240118	0.0865539	0.2453	0.86312
PGS000871	Insulin secretion	HP:0000957	Cafe-au-lait spot	22	-0.00207416	0.00198211	-1.04644	0.295465	0.0744453	0.3001	0.86312
PGS000903	Parkinson's disease	HP:0000957	Cafe-au-lait spot	22	-0.00193205	0.0019565	-0.987504	0.323497	0.0693614	0.3242	0.86312
PGS000906	Longevity	HP:0000957	Cafe-au-lait spot	22	-0.00201752	0.00195289	-1.0331	0.301665	0.0732685	0.3022	0.86312
PGS000914	Abnormal electrocardiogram	HP:0000957	Cafe-au-lait spot	22	-0.00214997	0.00198885	-1.08101	0.279804	0.077564	0.2759	0.86312
PGS000930	Blood clot (diagnosed by doctor)	HP:0000957	Cafe-au-lait spot	22	-0.00188468	0.00195697	-0.963061	0.335615	0.0673393	0.3307	0.86312
PGS000932	Other intervertebral disk disorders (time-to-event)	HP:0000957	Cafe-au-lait spot	22	-0.00248054	0.00199817	-1.2414	0.21458	0.0933578	0.2177	0.86312
PGS000956	Right heel quantitative ultrasound index (QUI), direct entry	HP:0000957	Cafe-au-lait spot	22	0.0020222	0.0020065	1.00782	0.313642	0.071081	0.319	0.86312
PGS000963	Follicular cysts of skin and subcutaneous tissue (time-to-event)	HP:0000957	Cafe-au-lait spot	22	-0.00215908	0.00199923	-1.07996	0.280272	0.0774675	0.2817	0.86312
PGS000984	Frequency of playing computer games	HP:0000957	Cafe-au-lait spot	22	-0.00216497	0.00197685	-1.09516	0.273558	0.0788701	0.2762	0.86312
PGS000988	High light scatter reticulocyte percentage	HP:0000957	Cafe-au-lait spot	22	-0.00223597	0.00193908	-1.15311	0.248981	0.0843945	0.2546	0.86312
PGS000996	Diverticular disease/diverticulitis	HP:0000957	Cafe-au-lait spot	22	0.0019532	0.00197857	0.987178	0.323656	0.0693342	0.3188	0.86312
PGS001007	Age at first sexual intercourse	HP:0000957	Cafe-au-lait spot	22	-0.00197007	0.00197527	-0.997367	0.318688	0.0701918	0.3212	0.86312
PGS001023	Disorders of mineral metabolism (time-to-event)	HP:0000957	Cafe-au-lait spot	22	-0.00226947	0.00194344	-1.16776	0.24302	0.0858363	0.2421	0.86312
PGS001031	Fibroblastic disorders (time-to-event)	HP:0000957	Cafe-au-lait spot	22	0.00203275	0.00196765	1.03309	0.301668	0.0732678	0.3011	0.86312
PGS001039	Right heel bone mineral density (BMD) T-score, automated	HP:0000957	Cafe-au-lait spot	22	0.0020212	0.00200648	1.00733	0.313877	0.0710392	0.3183	0.86312
PGS001074	Types of physical activity in last 4 weeks (other exercises)	HP:0000957	Cafe-au-lait spot	22	-0.00193935	0.0019732	-0.982848	0.325783	0.0689724	0.3234	0.86312
PGS001078	Monocyte %	HP:0000957	Cafe-au-lait spot	22	0.00236302	0.00196699	1.20134	0.22974	0.0892088	0.23	0.86312
PGS001080	Freq. of tiredness / lethargy in last 2 weeks	HP:0000957	Cafe-au-lait spot	22	-0.00244372	0.00194691	-1.25518	0.209537	0.0948158	0.2129	0.86312
PGS001082	MC VP1 antigen for Merkel Cell Polyomavirus	HP:0000957	Cafe-au-lait spot	22	-0.0023394	0.00196885	-1.18821	0.234869	0.0878789	0.2416	0.86312
PGS001102	Body fat percentage (left arm)	HP:0000957	Cafe-au-lait spot	22	0.00199077	0.00195863	1.01641	0.30954	0.0718179	0.3063	0.86312
PGS001106	Percentage of right arm fat	HP:0000957	Cafe-au-lait spot	22	0.00235598	0.00195983	1.20214	0.22943	0.0892903	0.2347	0.86312
PGS001107	UACR [> 30 mg/g]	HP:0000957	Cafe-au-lait spot	22	-0.00204643	0.001932	-1.05923	0.289603	0.0755874	0.2818	0.86312
PGS001110	Reactive arthropathies (time-to-event)	HP:0000957	Cafe-au-lait spot	22	-0.00194661	0.00197996	-0.983157	0.325631	0.0689981	0.3267	0.86312
PGS001136	Hematologic disease, genetic	HP:0000957	Cafe-au-lait spot	22	-0.00227938	0.00192555	-1.18376	0.236628	0.0874309	0.2404	0.86312
PGS001145	Arm fat mass (R)	HP:0000957	Cafe-au-lait spot	22	0.00243537	0.00193489	1.25866	0.208276	0.095187	0.2052	0.86312
PGS001154	Impedance (left arm)	HP:0000957	Cafe-au-lait spot	22	-0.00245119	0.0019582	-1.25175	0.210783	0.0944518	0.2111	0.86312
PGS001159	Right leg mass (predicted)	HP:0000957	Cafe-au-lait spot	22	0.0022351	0.00193674	1.15405	0.248595	0.0844868	0.256	0.86312
PGS001160	Trunk mass (predicted)	HP:0000957	Cafe-au-lait spot	22	0.00194957	0.00196448	0.992409	0.3211	0.0697733	0.3281	0.86312
PGS001164	Testicular cancer	HP:0000957	Cafe-au-lait spot	22	-0.0019534	0.00197062	-0.991259	0.32166	0.0696766	0.321	0.86312
PGS001167	Leg fat-free mass (R)	HP:0000957	Cafe-au-lait spot	22	0.00227206	0.00193619	1.17347	0.240725	0.0864029	0.241	0.86312
PGS001233	Heart rate (AR)	HP:0000957	Cafe-au-lait spot	22	-0.00198135	0.00195652	-1.01269	0.311311	0.0714981	0.3117	0.86312
PGS001255	Otosclerosis (time-to-event)	HP:0000957	Cafe-au-lait spot	22	-0.00206424	0.00194834	-1.05949	0.289486	0.0756106	0.2953	0.86312
PGS001265	Deep vein thrombosis (leg)	HP:0000957	Cafe-au-lait spot	22	-0.00194166	0.00194882	-0.996329	0.319192	0.070104	0.3175	0.86312
PGS001266	Deep vein thrombosis (diagnosed by doctor)	HP:0000957	Cafe-au-lait spot	22	-0.00195452	0.00195057	-1.00203	0.316433	0.0705868	0.3176	0.86312
PGS001272	Chronic renal failure (time-to-event)	HP:0000957	Cafe-au-lait spot	22	0.00202565	0.00199981	1.01292	0.311201	0.0715179	0.3273	0.86312
PGS001277	PE +/- DVT	HP:0000957	Cafe-au-lait spot	22	-0.00217321	0.00194309	-1.11843	0.263497	0.0810542	0.2765	0.86312
PGS001280	PE (time-to-event)	HP:0000957	Cafe-au-lait spot	22	-0.00226862	0.00194389	-1.16705	0.243307	0.0857659	0.2432	0.86312
PGS001285	Allergic disease (hay fever, rhinitis, or eczema) (diagnosed by doctor)	HP:0000957	Cafe-au-lait spot	22	-0.00193894	0.00199331	-0.972726	0.330789	0.0681329	0.3301	0.86312
PGS001287	Psoriatic arthropathy	HP:0000957	Cafe-au-lait spot	22	-0.00212943	0.00196946	-1.08123	0.279706	0.0775842	0.281	0.86312
PGS001292	Family history of prostate cancer	HP:0000957	Cafe-au-lait spot	22	0.00225183	0.00198808	1.13267	0.257469	0.082413	0.2564	0.86312
PGS001319	Other metabolic disorders (time-to-event)	HP:0000957	Cafe-au-lait spot	22	-0.00213216	0.00194623	-1.09553	0.273395	0.0789046	0.2283	0.86312
PGS001330	Crohn's disease [regional enteritis] (time-to-event)	HP:0000957	Cafe-au-lait spot	22	0.00220024	0.00200748	1.09602	0.273182	0.0789498	0.2744	0.86312
PGS001331	Crohns disease	HP:0000957	Cafe-au-lait spot	22	0.00263443	0.00199887	1.31796	0.187646	0.101663	0.1847	0.86312
PGS001350	Fasting glucose	HP:0000957	Cafe-au-lait spot	22	0.00272451	0.00200675	1.35767	0.174697	0.106167	0.1778	0.86312
PGS001364	6mm cylindrical power angle (L)	HP:0000957	Cafe-au-lait spot	22	-0.00217732	0.00196405	-1.10858	0.267723	0.0801244	0.2677	0.86312
PGS001365	6mm strong meridian (L)	HP:0000957	Cafe-au-lait spot	22	0.00209505	0.00196793	1.0646	0.287167	0.0760708	0.2814	0.86312
PGS001366	6mm strong meridian (R)	HP:0000957	Cafe-au-lait spot	22	0.00218729	0.00196398	1.1137	0.26552	0.0806068	0.2683	0.86312
PGS001379	Body surface area	HP:0000957	Cafe-au-lait spot	22	0.00251088	0.00196972	1.27474	0.202528	0.0969132	0.202	0.86312
PGS001393	Father's age at death	HP:0000957	Cafe-au-lait spot	22	0.00193998	0.00196935	0.985089	0.324681	0.0691594	0.3206	0.86312
PGS001401	Health satisfaction	HP:0000957	Cafe-au-lait spot	22	0.00196068	0.0019661	0.997242	0.318749	0.0701812	0.3099	0.86312
PGS001404	Heel bone mineral density (BMD) (R)	HP:0000957	Cafe-au-lait spot	22	0.00216564	0.00201407	1.07525	0.282371	0.0770378	0.2712	0.86312
PGS001409	Intra-ocular pressure, corneal-compensated (L)	HP:0000957	Cafe-au-lait spot	22	-0.00219471	0.00196309	-1.11799	0.263685	0.0810124	0.2659	0.86312
PGS001415	Mean FA in anterior limb of internal capsule on FA skeleton (L)	HP:0000957	Cafe-au-lait spot	22	-0.00256822	0.00196392	-1.3077	0.191102	0.100521	0.1892	0.86312
PGS001416	Mean FA in anterior limb of internal capsule on FA skeleton (R)	HP:0000957	Cafe-au-lait spot	22	-0.00223854	0.0020072	-1.11525	0.264856	0.0807532	0.2635	0.86312
PGS001418	Mean FA in cerebral peduncle on FA skeleton (L)	HP:0000957	Cafe-au-lait spot	22	-0.00222055	0.00198851	-1.11669	0.264241	0.0808891	0.2618	0.86312
PGS001421	Mean FA in cingulum hippocampus on FA skeleton (L)	HP:0000957	Cafe-au-lait spot	22	-0.00219745	0.00198369	-1.10776	0.268078	0.080047	0.2632	0.86312
PGS001422	Mean FA in cingulum hippocampus on FA skeleton (R)	HP:0000957	Cafe-au-lait spot	22	-0.00198118	0.00198194	-0.999617	0.317598	0.0703823	0.3171	0.86312
PGS001425	Mean FA in fornix cres+stria terminalis on FA skeleton (R)	HP:0000957	Cafe-au-lait spot	22	-0.00216175	0.00198382	-1.08969	0.27596	0.0783634	0.2707	0.86312
PGS001428	Mean FA in inferior cerebellar peduncle on FA skeleton (R)	HP:0000957	Cafe-au-lait spot	22	-0.00221119	0.00193618	-1.14203	0.253555	0.0833166	0.2515	0.86312
PGS001430	Mean FA in posterior limb of internal capsule on FA skeleton (L)	HP:0000957	Cafe-au-lait spot	22	-0.00212774	0.00194712	-1.09276	0.27461	0.0786474	0.2721	0.86312
PGS001436	Mean FA in sagittal stratum on FA skeleton (L)	HP:0000957	Cafe-au-lait spot	22	-0.00207524	0.00199211	-1.04173	0.297643	0.0740283	0.2954	0.86312
PGS001437	Mean FA in sagittal stratum on FA skeleton (R)	HP:0000957	Cafe-au-lait spot	22	-0.00196263	0.00200433	-0.979198	0.327582	0.0686686	0.3278	0.86312
PGS001448	Mean FA in tapetum on FA skeleton (R)	HP:0000957	Cafe-au-lait spot	22	0.00221867	0.00195822	1.133	0.257329	0.0824452	0.2589	0.86312
PGS001449	Mean FA in uncinate fasciculus on FA skeleton (R)	HP:0000957	Cafe-au-lait spot	22	-0.00202963	0.00200392	-1.01283	0.311245	0.07151	0.3168	0.86312
PGS001450	Mean ICVF in anterior corona radiata on FA skeleton (L)	HP:0000957	Cafe-au-lait spot	22	-0.00201333	0.00196492	-1.02464	0.305639	0.0725303	0.2931	0.86312
PGS001451	Mean ICVF in anterior corona radiata on FA skeleton (R)	HP:0000957	Cafe-au-lait spot	22	-0.00227276	0.00197198	-1.15253	0.24922	0.0843377	0.2522	0.86312
PGS001456	Mean ICVF in cerebral peduncle on FA skeleton (R)	HP:0000957	Cafe-au-lait spot	22	-0.0025757	0.00196546	-1.31048	0.19016	0.10083	0.1911	0.86312
PGS001461	Mean ICVF in external capsule on FA skeleton (L)	HP:0000957	Cafe-au-lait spot	22	-0.00237929	0.00195006	-1.22011	0.222545	0.0911358	0.2239	0.86312
PGS001462	Mean ICVF in external capsule on FA skeleton (R)	HP:0000957	Cafe-au-lait spot	22	-0.00246487	0.00194845	-1.26504	0.205981	0.0958693	0.201	0.86312
PGS001465	Mean ICVF in fornix on FA skeleton	HP:0000957	Cafe-au-lait spot	22	0.00191229	0.0019579	0.976707	0.328814	0.068462	0.3277	0.86312
PGS001467	Mean ICVF in inferior cerebellar peduncle on FA skeleton (L)	HP:0000957	Cafe-au-lait spot	22	-0.00256552	0.001966	-1.30494	0.19204	0.100216	0.1928	0.86312
PGS001476	Mean ICVF in posterior thalamic radiation on FA skeleton (L)	HP:0000957	Cafe-au-lait spot	22	-0.00265227	0.0019821	-1.33811	0.180988	0.103932	0.1746	0.86312
PGS001479	Mean ICVF in retrolenticular part of internal capsule on FA skeleton (R)	HP:0000957	Cafe-au-lait spot	22	-0.00230068	0.00197805	-1.16311	0.244903	0.0853764	0.2449	0.86312
PGS001484	Mean ICVF in superior corona radiata on FA skeleton (L)	HP:0000957	Cafe-au-lait spot	22	-0.00210362	0.00195179	-1.07779	0.281236	0.0772696	0.2781	0.86312
PGS001489	Mean ICVF in superior longitudinal fasciculus on FA skeleton (R)	HP:0000957	Cafe-au-lait spot	22	-0.00219117	0.00198227	-1.10539	0.269105	0.0798241	0.2668	0.86312
PGS001496	Mean ISOVF in cingulum cingulate gyrus on FA skeleton (L)	HP:0000957	Cafe-au-lait spot	22	-0.00258107	0.00199946	-1.29088	0.19687	0.0986692	0.1998	0.86312
PGS001522	Psoriatic and enteropathic arthropathies (time-to-event)	HP:0000957	Cafe-au-lait spot	22	-0.00254007	0.00194029	-1.30912	0.190621	0.100679	0.1872	0.86312
PGS001537	Volume of accumbens (L)	HP:0000957	Cafe-au-lait spot	22	0.00237627	0.00195994	1.21242	0.225473	0.0903428	0.2239	0.86312
PGS001539	Volume of brain stem + 4th ventricle	HP:0000957	Cafe-au-lait spot	22	-0.00254204	0.00193277	-1.31523	0.188559	0.101359	0.184	0.86312
PGS001540	Volume of brain, grey+white matter	HP:0000957	Cafe-au-lait spot	22	-0.0022936	0.00193317	-1.18644	0.235567	0.0877007	0.2456	0.86312
PGS001550	Volume of grey matter in Cingulate Gyrus, anterior division (L)	HP:0000957	Cafe-au-lait spot	22	0.00197035	0.00196601	1.00221	0.316346	0.0706023	0.3127	0.86312
PGS001553	Volume of grey matter in Crus I Cerebellum (R)	HP:0000957	Cafe-au-lait spot	22	-0.00204343	0.00197041	-1.03706	0.299815	0.0736164	0.2973	0.86312
PGS001561	Volume of grey matter in Heschl's Gyrus (includes H1 and H2) (L)	HP:0000957	Cafe-au-lait spot	22	0.00212781	0.00193499	1.09965	0.271596	0.0792879	0.2758	0.86312
PGS001563	Volume of grey matter in Hippocampus (L)	HP:0000957	Cafe-au-lait spot	22	-0.00193084	0.0019819	-0.974234	0.33004	0.0682574	0.3274	0.86312
PGS001565	Volume of grey matter in I-IV Cerebellum (L)	HP:0000957	Cafe-au-lait spot	22	-0.00217443	0.00199301	-1.09103	0.275372	0.0784868	0.2801	0.86312
PGS001567	Volume of grey matter in Inferior Frontal Gyrus, pars triangularis (R)	HP:0000957	Cafe-au-lait spot	22	-0.00218237	0.00199573	-1.09352	0.274278	0.0787175	0.2675	0.86312
PGS001574	Volume of grey matter in Lateral Occipital Cortex, inferior division (R)	HP:0000957	Cafe-au-lait spot	22	-0.00232119	0.00197407	-1.17584	0.239776	0.0866392	0.2449	0.86312
PGS001575	Volume of grey matter in Lateral Occipital Cortex, superior division (R)	HP:0000957	Cafe-au-lait spot	22	-0.00201128	0.00196818	-1.0219	0.306932	0.0722929	0.3031	0.86312
PGS001581	Volume of grey matter in Occipital Pole (R)	HP:0000957	Cafe-au-lait spot	22	0.00228036	0.00197697	1.15346	0.248838	0.0844288	0.2572	0.86312
PGS001584	Volume of grey matter in Parahippocampal Gyrus, anterior division (R)	HP:0000957	Cafe-au-lait spot	22	-0.00219211	0.00197633	-1.10918	0.267465	0.0801806	0.26	0.86312
PGS001585	Volume of grey matter in Parahippocampal Gyrus, posterior division (L)	HP:0000957	Cafe-au-lait spot	22	-0.00227824	0.00194002	-1.17434	0.240378	0.0864892	0.2383	0.86312
PGS001586	Volume of grey matter in Parahippocampal Gyrus, posterior division (R)	HP:0000957	Cafe-au-lait spot	22	-0.00241738	0.00199691	-1.21057	0.226183	0.0901523	0.2282	0.86312
PGS001588	Volume of grey matter in Planum Polare (R)	HP:0000957	Cafe-au-lait spot	22	0.00254472	0.00200483	1.2693	0.204461	0.0963264	0.2016	0.86312
PGS001594	Volume of grey matter in Putamen (R)	HP:0000957	Cafe-au-lait spot	22	-0.00193856	0.0019784	-0.979864	0.327254	0.068724	0.3236	0.86312
PGS001597	Volume of grey matter in Superior Frontal Gyrus (L)	HP:0000957	Cafe-au-lait spot	22	-0.00221483	0.00191726	-1.15521	0.248123	0.0845996	0.2569	0.86312
PGS001598	Volume of grey matter in Superior Frontal Gyrus (R)	HP:0000957	Cafe-au-lait spot	22	0.00239256	0.00195946	1.22103	0.222195	0.0912313	0.2253	0.86312
PGS001600	Volume of grey matter in Superior Temporal Gyrus, posterior division (L)	HP:0000957	Cafe-au-lait spot	22	-0.00189047	0.00195553	-0.966733	0.333776	0.0676398	0.3295	0.86312
PGS001603	Volume of grey matter in Temporal Fusiform Cortex, anterior division (L)	HP:0000957	Cafe-au-lait spot	22	-0.00236896	0.00197735	-1.19805	0.231019	0.0888739	0.2297	0.86312
PGS001617	Volume of grey matter in Vermis VIIb Cerebellum	HP:0000957	Cafe-au-lait spot	22	0.00207594	0.0020128	1.03137	0.302474	0.0731171	0.3025	0.86312
PGS001625	Volume of grey matter in VIIIa Cerebellum (L)	HP:0000957	Cafe-au-lait spot	22	-0.00195906	0.00196616	-0.996392	0.319162	0.0701093	0.3163	0.86312
PGS001626	Volume of grey matter in VIIIa Cerebellum (R)	HP:0000957	Cafe-au-lait spot	22	-0.00234234	0.00195596	-1.19754	0.231217	0.0888222	0.2233	0.86312
PGS001628	Volume of grey matter in VIIIb Cerebellum (R)	HP:0000957	Cafe-au-lait spot	22	-0.00215185	0.00199902	-1.07645	0.281834	0.0771473	0.2796	0.86312
PGS001629	Volume of grey matter in X Cerebellum (R)	HP:0000957	Cafe-au-lait spot	22	-0.00214153	0.00197653	-1.08348	0.278706	0.0777909	0.2783	0.86312
PGS001647	WA FA in tract cingulate gyrus part of cingulum (L)	HP:0000957	Cafe-au-lait spot	22	-0.00226863	0.00197113	-1.15093	0.249878	0.0841814	0.2599	0.86312
PGS001648	WA FA in tract cingulate gyrus part of cingulum (R)	HP:0000957	Cafe-au-lait spot	22	-0.00250822	0.00197649	-1.26903	0.204557	0.0962974	0.2005	0.86312
PGS001653	WA FA in tract inferior fronto-occipital fasciculus (R)	HP:0000957	Cafe-au-lait spot	22	-0.00260184	0.00199522	-1.30403	0.192349	0.100115	0.1936	0.86312
PGS001671	WA ICVF in tract inferior fronto-occipital fasciculus (L)	HP:0000957	Cafe-au-lait spot	22	-0.00260076	0.00195512	-1.33023	0.183571	0.10304	0.1837	0.86312
PGS001684	WA ICVF in tract superior thalamic radiation (L)	HP:0000957	Cafe-au-lait spot	22	-0.00254121	0.00197464	-1.28692	0.198247	0.0982363	0.1957	0.86312
PGS001688	WA ISOVF in tract acoustic radiation (L)	HP:0000957	Cafe-au-lait spot	22	0.00225501	0.00197761	1.14027	0.254289	0.083146	0.253	0.86312
PGS001689	WA ISOVF in tract acoustic radiation (R)	HP:0000957	Cafe-au-lait spot	22	-0.00211474	0.00196776	-1.07469	0.282622	0.0769866	0.2809	0.86312
PGS001693	WA ISOVF in tract inferior fronto-occipital fasciculus (L)	HP:0000957	Cafe-au-lait spot	22	-0.00245829	0.00196636	-1.25018	0.211358	0.0942847	0.2117	0.86312
PGS001696	WA ISOVF in tract inferior longitudinal fasciculus (R)	HP:0000957	Cafe-au-lait spot	22	-0.00257767	0.00195105	-1.32117	0.186572	0.102022	0.1836	0.86312
PGS001698	WA ISOVF in tract superior longitudinal fasciculus (L)	HP:0000957	Cafe-au-lait spot	22	-0.00250027	0.00197031	-1.26897	0.204575	0.0962918	0.2063	0.86312
PGS001701	WA ISOVF in tract superior thalamic radiation (R)	HP:0000957	Cafe-au-lait spot	22	-0.00260005	0.00197728	-1.31496	0.188651	0.101328	0.1903	0.86312
PGS001709	WA L1 in tract superior longitudinal fasciculus (L)	HP:0000957	Cafe-au-lait spot	22	0.00240475	0.00196912	1.22123	0.222122	0.0912515	0.2195	0.86312
PGS001715	WA L2 in tract anterior thalamic radiation (L)	HP:0000957	Cafe-au-lait spot	22	0.00196522	0.00197805	0.99351	0.320563	0.0698661	0.3192	0.86312
PGS001718	WA L2 in tract cingulate gyrus part of cingulum (R)	HP:0000957	Cafe-au-lait spot	22	0.00253946	0.00194434	1.30608	0.191651	0.100342	0.1938	0.86312
PGS001720	WA L2 in tract forceps minor	HP:0000957	Cafe-au-lait spot	22	0.00225492	0.00195599	1.15283	0.249097	0.0843669	0.2433	0.86312
PGS001725	WA L2 in tract superior longitudinal fasciculus (L)	HP:0000957	Cafe-au-lait spot	22	0.00246082	0.00197479	1.24612	0.212843	0.0938554	0.2152	0.86312
PGS001739	WA L3 in tract superior longitudinal fasciculus (L)	HP:0000957	Cafe-au-lait spot	22	0.00200761	0.00197896	1.01447	0.31046	0.0716514	0.3028	0.86312
PGS001745	WA MD in tract anterior thalamic radiation (L)	HP:0000957	Cafe-au-lait spot	22	0.00225857	0.00197176	1.14546	0.252136	0.0836485	0.248	0.86312
PGS001746	WA MD in tract cingulate gyrus part of cingulum (L)	HP:0000957	Cafe-au-lait spot	22	0.00213329	0.0019776	1.07873	0.28082	0.077355	0.2772	0.86312
PGS001749	WA MD in tract forceps minor	HP:0000957	Cafe-au-lait spot	22	0.00218773	0.00194563	1.12443	0.260944	0.081625	0.2566	0.86312
PGS001754	WA MD in tract superior longitudinal fasciculus (L)	HP:0000957	Cafe-au-lait spot	22	0.00195259	0.00196117	0.995624	0.319535	0.0700444	0.3196	0.86312
PGS001755	WA MD in tract superior thalamic radiation (L)	HP:0000957	Cafe-au-lait spot	22	-0.00200421	0.00195699	-1.02413	0.305878	0.0724864	0.3024	0.86312
PGS001761	WA MO in tract middle cerebellar peduncle	HP:0000957	Cafe-au-lait spot	22	0.00204282	0.00196548	1.03935	0.298748	0.0738182	0.2957	0.86312
PGS001771	WA OD in tract superior thalamic radiation (R)	HP:0000957	Cafe-au-lait spot	22	-0.00238806	0.00195488	-1.22159	0.221985	0.0912888	0.2199	0.86312
PGS001773	Moderate-to-severe atopic dermatitis	HP:0000957	Cafe-au-lait spot	22	0.00199249	0.00196328	1.01488	0.310267	0.0716863	0.3111	0.86312
PGS001790	Heart Failure	HP:0000957	Cafe-au-lait spot	22	0.00238614	0.00195915	1.21795	0.223366	0.0909121	0.2307	0.86312
PGS002041	Macular degeneration (senile) of retina NOS	HP:0000957	Cafe-au-lait spot	22	-0.0025912	0.00195432	-1.32589	0.185006	0.102551	0.1896	0.86312
PGS002049	Pulmonary heart disease	HP:0000957	Cafe-au-lait spot	22	-0.00197907	0.00196388	-1.00773	0.313685	0.0710734	0.3057	0.86312
PGS002056	Phlebitis and thrombophlebitis	HP:0000957	Cafe-au-lait spot	22	-0.00205194	0.00193545	-1.06019	0.289166	0.0756737	0.2929	0.86312
PGS002069	Functional digestive disorders	HP:0000957	Cafe-au-lait spot	22	0.00268548	0.00199095	1.34884	0.177517	0.105154	0.1773	0.86312
PGS002073	Other biliary tract disease	HP:0000957	Cafe-au-lait spot	22	0.00213782	0.00196219	1.08951	0.276042	0.0783461	0.2778	0.86312
PGS002074	Hematuria	HP:0000957	Cafe-au-lait spot	22	-0.00194572	0.00197584	-0.984755	0.324845	0.0691315	0.3288	0.86312
PGS002077	Endometriosis	HP:0000957	Cafe-au-lait spot	22	-0.00240672	0.00200997	-1.19739	0.231273	0.0888077	0.2283	0.86312
PGS002082	Lupus (localized and systemic)	HP:0000957	Cafe-au-lait spot	22	0.00257239	0.00196747	1.30746	0.191184	0.100495	0.1858	0.86312
PGS002100	Ankle spacing width	HP:0000957	Cafe-au-lait spot	22	0.00260369	0.0019567	1.33065	0.183433	0.103088	0.1801	0.86312
PGS002103	avMSE	HP:0000957	Cafe-au-lait spot	22	-0.00210392	0.00195109	-1.07833	0.280996	0.0773188	0.282	0.86312
PGS002110	Skin colour	HP:0000957	Cafe-au-lait spot	22	0.00212449	0.00199129	1.06689	0.286131	0.076278	0.2804	0.86312
PGS002113	Depression possibly related to stressful or traumatic event	HP:0000957	Cafe-au-lait spot	22	0.00197811	0.00194792	1.0155	0.309972	0.0717396	0.3058	0.86312
PGS002144	Trouble falling asleep	HP:0000957	Cafe-au-lait spot	22	0.00226775	0.00198187	1.14425	0.252635	0.0835316	0.2482	0.86312
PGS002145	Headaches for 3+ months	HP:0000957	Cafe-au-lait spot	22	0.00246222	0.00194779	1.26411	0.206316	0.0957692	0.2062	0.86312
PGS002148	Average total household income before tax	HP:0000957	Cafe-au-lait spot	22	-0.00199888	0.00196513	-1.01717	0.309175	0.0718841	0.3082	0.86312
PGS002153	General happiness with own health	HP:0000957	Cafe-au-lait spot	22	0.00203478	0.00196946	1.03317	0.301632	0.0732746	0.304	0.86312
PGS002158	Alanine aminotransferase	HP:0000957	Cafe-au-lait spot	22	0.0024813	0.00194613	1.27499	0.202438	0.0969405	0.1998	0.86312
PGS002178	IGF-1	HP:0000957	Cafe-au-lait spot	22	0.00208486	0.00195537	1.06622	0.286433	0.0762174	0.288	0.86312
PGS002181	Lipoprotein A	HP:0000957	Cafe-au-lait spot	22	0.00223957	0.001973	1.13511	0.256446	0.0826477	0.2587	0.86312
PGS002187	Neutrophil count	HP:0000957	Cafe-au-lait spot	22	0.00195377	0.001931	1.01179	0.31174	0.0714211	0.313	0.86312
PGS002195	Sex hormone binding globulin (SHBG)	HP:0000957	Cafe-au-lait spot	22	-0.00261168	0.00199345	-1.31013	0.190279	0.100791	0.1923	0.86312
PGS002199	Ventricular rate	HP:0000957	Cafe-au-lait spot	22	-0.00234539	0.00197712	-1.18626	0.235638	0.0876826	0.233	0.86312
PGS002232	Stool Frequency	HP:0000957	Cafe-au-lait spot	22	0.00231962	0.00195249	1.18803	0.23494	0.0878607	0.2388	0.86312
PGS002236	Ascending aorta diameter (MRI-derived)	HP:0000957	Cafe-au-lait spot	22	0.0019325	0.00198706	0.972544	0.33088	0.0681178	0.3251	0.86312
PGS002250	Epithelial ovarian cancer	HP:0000957	Cafe-au-lait spot	22	0.00244927	0.0019874	1.2324	0.217922	0.0924136	0.2183	0.86312
PGS002288	Pelvic organ prolapse	HP:0000957	Cafe-au-lait spot	22	0.00203553	0.00194106	1.04867	0.294438	0.0746434	0.2938	0.86312
PGS002291	Nasopharyngeal carcinoma	HP:0000957	Cafe-au-lait spot	22	0.00200476	0.00198272	1.01112	0.312064	0.0713631	0.309	0.86312
PGS002314	Balding Type 1	HP:0000957	Cafe-au-lait spot	22	0.00228178	0.00195966	1.16437	0.244391	0.085501	0.2414	0.86312
PGS002316	Cardiovascular disease	HP:0000957	Cafe-au-lait spot	22	0.0025733	0.00195937	1.31333	0.189198	0.101147	0.1829	0.86312
PGS002320	Dermatologic diseases	HP:0000957	Cafe-au-lait spot	22	-0.00199939	0.00196796	-1.01597	0.309746	0.0717805	0.3046	0.86312
PGS002340	Mean Platelet Volume	HP:0000957	Cafe-au-lait spot	22	0.00192911	0.00198105	0.973782	0.330265	0.06822	0.3281	0.86312
PGS002341	Monocyte Count	HP:0000957	Cafe-au-lait spot	22	0.00247052	0.00198689	1.24341	0.21384	0.0935692	0.2114	0.86312
PGS002350	Tanning	HP:0000957	Cafe-au-lait spot	22	0.00211744	0.0019932	1.06233	0.288195	0.0758663	0.285	0.86312
PGS002759	Depression	HP:0000957	Cafe-au-lait spot	22	0.00198815	0.00195082	1.01914	0.308242	0.0720535	0.3015	0.86312
PGS002762	Gout	HP:0000957	Cafe-au-lait spot	22	0.00201928	0.00195915	1.03069	0.302791	0.073058	0.3058	0.86312
PGS002811	Abdominal adipose tissue volumes adjusted for BMI and height	HP:0000957	Cafe-au-lait spot	22	-0.00213408	0.00194761	-1.09574	0.273302	0.0789243	0.2767	0.86312
PGS002853	BMI	HP:0000957	Cafe-au-lait spot	22	0.00187505	0.00191435	0.979471	0.327447	0.0686913	0.3264	0.86312
PGS002867	C-reactive Protein	HP:0000957	Cafe-au-lait spot	22	0.00213026	0.00199607	1.06723	0.285979	0.0763084	0.2914	0.86312
PGS003335	Bladder cancer	HP:0000957	Cafe-au-lait spot	22	-0.00216032	0.00196369	-1.10013	0.271387	0.0793328	0.272	0.86312
PGS003387	Esophageal adenocarcinoma or Barrett‚Äôs esophagus	HP:0000957	Cafe-au-lait spot	22	0.00212008	0.00195569	1.08406	0.278449	0.0778442	0.2865	0.86312
PGS003392	Lung squamous cell carcinoma	HP:0000957	Cafe-au-lait spot	22	0.00227526	0.00198986	1.14343	0.252977	0.0834517	0.2573	0.86312
PGS003400	Obesity	HP:0000957	Cafe-au-lait spot	22	-0.00255847	0.00193579	-1.32167	0.186407	0.102078	0.1939	0.86312
PGS000250	Interleukin-1 receptor antagonist protein (IL-1ra) serum levels	HP:0012427	Increased femoral anteversion	12	0.0010575	0.00148043	0.714317	0.475102	0.284355	0.4788	0.863126
PGS000819	Diabetic retinopathy	HP:0012427	Increased femoral anteversion	12	-0.0010253	0.00142278	-0.720635	0.471205	0.284738	0.4781	0.863126
PGS002292	Keratoconus	HP:0012427	Increased femoral anteversion	12	-0.00102648	0.00145551	-0.705238	0.480731	0.283811	0.4774	0.863126
PGS002073	Other biliary tract disease	HP:0007166	Paroxysmal dyskinesia	5	-0.00101787	0.000937997	-1.08515	0.277966	0.251598	0.2706	0.863131
PGS002148	Average total household income before tax	HP:0007166	Paroxysmal dyskinesia	5	-0.00103252	0.000939368	-1.09917	0.271806	0.25289	0.27	0.863131
PGS000959	Connective tissue disorder	HP:0001363	Craniosynostosis	20	7.20513e-05	0.00190118	0.0378982	0.969772	0.218693	0.9685	0.863132
PGS001012	Number of falls in the last year	HP:0001363	Craniosynostosis	20	7.2719e-05	0.00189331	0.0384084	0.969365	0.218695	0.9694	0.863132
PGS001434	Mean FA in retrolenticular part of internal capsule on FA skeleton (L)	HP:0001363	Craniosynostosis	20	-7.41704e-05	0.0018655	-0.0397589	0.968289	0.218699	0.969	0.863132
PGS002133	Body fat percentage	HP:0001363	Craniosynostosis	20	-7.40883e-05	0.00184668	-0.0401198	0.968001	0.2187	0.9676	0.863132
PGS000597	Malignant neoplasm of testis	HP:0002870	Obstructive sleep apnea	71	-0.00187602	0.00346924	-0.540759	0.588725	0.407136	0.5868	0.863149
PGS001477	Mean ICVF in posterior thalamic radiation on FA skeleton (R)	HP:0000540	Hypermetropia	56	-0.00262771	0.0030959	-0.848769	0.396096	0.229538	0.4077	0.863154
PGS002336	Hypothyroidism	HP:0000540	Hypermetropia	56	-0.00256068	0.0031352	-0.816751	0.414153	0.227264	0.4072	0.863154
PGS001506	Mean ISOVF in superior corona radiata on FA skeleton (R)	HP:0002119	Ventriculomegaly	26	-7.28211e-05	0.00217539	-0.033475	0.973299	0.182621	0.97	0.863184
PGS001044	Glucosamine intake	HP:0001513	Obesity	98	0.00139316	0.00407724	0.341692	0.732613	0.25403	0.7391	0.863188
PGS000543	Cancer of other female genital organs	HP:0000609	Optic nerve hypoplasia	17	0.000920013	0.00179203	0.513391	0.607726	0.197051	0.6086	0.863195
PGS000959	Connective tissue disorder	HP:0000609	Optic nerve hypoplasia	17	-0.000910345	0.00175411	-0.518979	0.603824	0.197295	0.6066	0.863195
PGS001137	Retinal detachment	HP:0000609	Optic nerve hypoplasia	17	0.000876716	0.00171839	0.510195	0.609962	0.196912	0.6072	0.863195
PGS001314	Acute myocardial infarction (time-to-event)	HP:0000609	Optic nerve hypoplasia	17	-0.000874156	0.00171467	-0.509809	0.610233	0.196896	0.6057	0.863195
PGS001462	Mean ICVF in external capsule on FA skeleton (R)	HP:0000609	Optic nerve hypoplasia	17	-0.000876155	0.00171374	-0.511254	0.609221	0.196958	0.608	0.863195
PGS002216	Phosphate	HP:0000609	Optic nerve hypoplasia	17	0.00090386	0.00173821	0.519995	0.603116	0.19734	0.6054	0.863195
PGS000738	Vitiligo	HP:0001800	Hypoplastic toenails	5	-0.000338831	0.000959974	-0.352959	0.724151	0.272064	0.7229	0.863232
PGS000984	Frequency of playing computer games	HP:0001800	Hypoplastic toenails	5	-0.000337744	0.00094491	-0.357435	0.720798	0.272198	0.7219	0.863232
PGS001009	PEF	HP:0001800	Hypoplastic toenails	5	-0.00034427	0.000949492	-0.362583	0.716948	0.272355	0.7178	0.863232
PGS001555	Volume of grey matter in Crus II Cerebellum (R)	HP:0001800	Hypoplastic toenails	5	0.00034591	0.000976988	0.354058	0.723327	0.272097	0.7228	0.863232
PGS001686	WA ICVF in tract uncinate fasciculus (L)	HP:0001800	Hypoplastic toenails	5	0.000333119	0.00093424	0.356567	0.721448	0.272172	0.7187	0.863232
PGS001723	WA L2 in tract inferior longitudinal fasciculus (L)	HP:0001800	Hypoplastic toenails	5	-0.000339979	0.000952589	-0.3569	0.721199	0.272182	0.7211	0.863232
PGS002318	Chronotype (morning person)	HP:0001800	Hypoplastic toenails	5	-0.000332422	0.000930099	-0.357404	0.720821	0.272197	0.7216	0.863232
PGS002811	Abdominal adipose tissue volumes adjusted for BMI and height	HP:0001800	Hypoplastic toenails	5	0.000324149	0.000930935	0.348197	0.727723	0.271923	0.7236	0.863232
PGS001155	Impedance (left leg)	HP:0100543	Cognitive impairment	23	-0.00254165	0.00198136	-1.28278	0.199696	0.190414	0.1997	0.863248
PGS001795	Uterine cancer	HP:0100543	Cognitive impairment	23	-0.00264335	0.00205387	-1.28701	0.198217	0.190874	0.1996	0.863248
PGS002290	Uric acid level	HP:0100543	Cognitive impairment	23	0.002672	0.00204729	1.30514	0.191972	0.192865	0.1989	0.863248
PGS000008	ER-positive Breast Cancer	HP:0031437	Pregnancy exposure	24	-0.00223551	0.00203473	-1.09868	0.272021	0.359625	0.2755	0.863249
PGS000834	Corrected insulin response (at 30mins during OGTT)	HP:0000175	Cleft palate	55	-0.00827499	0.00307945	-2.68716	0.0072566	0.673166	0.0076	0.86325
PGS001146	Arm fat-free mass (R)	HP:0000175	Cleft palate	55	0.0079723	0.00305196	2.61219	0.00905334	0.656346	0.009	0.86325
PGS001165	Arm fat free mass (L)	HP:0000175	Cleft palate	55	0.00871188	0.00305725	2.84958	0.00441556	0.711213	0.0037	0.86325
PGS001234	Left arm mass (predicted)	HP:0000175	Cleft palate	55	0.00807992	0.00306683	2.63462	0.00847816	0.661328	0.0068	0.86325
PGS001235	Right arm mass (predicted)	HP:0000175	Cleft palate	55	0.0081195	0.00305547	2.65736	0.00792842	0.666424	0.0073	0.86325
PGS001444	Mean FA in superior fronto-occipital fasciculus on FA skeleton (R)	HP:0000175	Cleft palate	55	-0.00968405	0.00304383	-3.18153	0.00148396	0.795813	0.002	0.86325
PGS001762	WA MO in tract posterior thalamic radiation (L)	HP:0000175	Cleft palate	55	0.00908078	0.00313271	2.8987	0.00378161	0.723153	0.0047	0.86325
PGS002046	Otosclerosis	HP:0000175	Cleft palate	55	-0.00848435	0.00312479	-2.71517	0.00667224	0.67957	0.006	0.86325
PGS002205	Testosterone (male only)	HP:0000175	Cleft palate	55	-0.00832328	0.0031178	-2.66961	0.00764596	0.669185	0.0083	0.86325
PGS002266	Nonsyndromic cleft lip with or without cleft palate	HP:0000175	Cleft palate	55	0.00885754	0.00305486	2.89949	0.00377219	0.723346	0.0029	0.86325
PGS002320	Dermatologic diseases	HP:0000175	Cleft palate	55	0.00893882	0.00307973	2.90247	0.0037366	0.724077	0.0042	0.86325
PGS002344	Psoriasis	HP:0000175	Cleft palate	55	0.00891481	0.00308508	2.88965	0.00389176	0.720939	0.0047	0.86325
PGS000903	Parkinson's disease	HP:0000504	Abnormality of vision	6	-0.00109964	0.00102444	-1.07341	0.283199	0.221922	0.2863	0.86325
PGS001621	Volume of grey matter in VI Cerebellum (L)	HP:0000504	Abnormality of vision	6	0.00108891	0.00103044	1.05674	0.290739	0.220423	0.2865	0.86325
PGS000906	Longevity	HP:0000582	Upslanted palpebral fissure	5	0.00266485	0.000932422	2.85798	0.00430069	0.488249	0.0048	0.86325
PGS001233	Heart rate (AR)	HP:0000582	Upslanted palpebral fissure	5	0.00267193	0.000934143	2.8603	0.00426957	0.488804	0.0045	0.86325
PGS002158	Alanine aminotransferase	HP:0000582	Upslanted palpebral fissure	5	0.00253245	0.00092945	2.72467	0.00648392	0.457012	0.006	0.86325
PGS002261	Neuroblastoma	HP:0000582	Upslanted palpebral fissure	5	0.00262782	0.000950985	2.76326	0.00576697	0.465903	0.006	0.86325
PGS001551	Volume of grey matter in Cingulate Gyrus, anterior division (R)	HP:0001649	Tachycardia	11	0.00179695	0.00136886	1.31274	0.189398	0.237639	0.192	0.86325
PGS000929	All cause dementia (algorithmically-defined)	HP:0001873	Thrombocytopenia	18	-0.00493848	0.00184313	-2.67939	0.00742669	0.471033	0.0061	0.86325
PGS000946	Unspecified dementia (time-to-event)	HP:0001873	Thrombocytopenia	18	-0.00496775	0.00183555	-2.7064	0.00685046	0.477157	0.0066	0.86325
PGS001347	Family history of Alzheimer's/dementia	HP:0001873	Thrombocytopenia	18	-0.00499517	0.00184032	-2.7143	0.00668982	0.478958	0.0075	0.86325
PGS001713	WA L1 in tract uncinate fasciculus (L)	HP:0001873	Thrombocytopenia	18	0.00489979	0.00177826	2.75538	0.00590727	0.488415	0.0068	0.86325
PGS000840	Fasting Proinsulin	HP:0002094	Dyspnea	8	0.00371098	0.00119867	3.09591	0.00198506	0.55402	0.0015	0.86325
PGS002068	Diverticulosis	HP:0002094	Dyspnea	8	0.00389191	0.00121846	3.19412	0.00142102	0.579915	0.0008	0.86325
PGS001697	WA ISOVF in tract posterior thalamic radiation (R)	HP:0002126	Polymicrogyria	24	0.00571396	0.00205167	2.78502	0.00539504	0.624554	0.006	0.86325
PGS000259	Leptin (LEP) serum levels	HP:0003419	Low back pain	6	0.00216935	0.00103503	2.09592	0.0361951	0.301717	0.0386	0.86325
PGS001539	Volume of brain stem + 4th ventricle	HP:0003419	Low back pain	6	-0.0020927	0.00101179	-2.06832	0.0387183	0.296877	0.039	0.86325
PGS000758	Adult standing height	HP:0003468	Abnormal vertebral morphology	6	-0.00169488	0.00103968	-1.63019	0.103195	0.238619	0.0989	0.86325
PGS000955	Right heel broadband ultrasound attenuation	HP:0003468	Abnormal vertebral morphology	6	0.00173697	0.00105537	1.64584	0.0999305	0.240781	0.1004	0.86325
PGS001461	Mean ICVF in external capsule on FA skeleton (L)	HP:0003468	Abnormal vertebral morphology	6	-0.00166516	0.00102109	-1.63077	0.103071	0.2387	0.1005	0.86325
PGS001784	Abdominal aortic aneurysm	HP:0003468	Abnormal vertebral morphology	6	0.00167969	0.00101989	1.64694	0.0997032	0.240934	0.1004	0.86325
PGS003387	Esophageal adenocarcinoma or Barrett‚Äôs esophagus	HP:0003468	Abnormal vertebral morphology	6	0.00168768	0.00102395	1.6482	0.0994446	0.241109	0.0979	0.86325
PGS001740	WA L3 in tract superior thalamic radiation (L)	HP:0008751	Laryngeal cleft	14	-0.00426195	0.00158685	-2.6858	0.0072862	0.385302	0.006	0.86325
PGS000666	Body surface area-indexed left ventricular end-systolic volume	HP:0011330	Metopic synostosis	8	0.00168393	0.00118104	1.4258	0.154057	0.723772	0.15	0.86325
PGS002232	Stool Frequency	HP:0011330	Metopic synostosis	8	0.00170256	0.00117712	1.44638	0.148204	0.726254	0.1495	0.86325
PGS001275	Other retinal disorders (time-to-event)	HP:0012412	Premature adrenarche	11	0.00432873	0.00139821	3.09591	0.00198508	0.612104	0.003	0.86325
PGS001393	Father's age at death	HP:0040187	Neonatal sepsis	6	-0.00263875	0.00102996	-2.562	0.0104685	0.45501	0.009	0.86325
PGS001567	Volume of grey matter in Inferior Frontal Gyrus, pars triangularis (R)	HP:0001328	Specific learning disability	51	0.00124208	0.00301953	0.41135	0.680853	0.0988821	0.6851	0.863267
PGS002776	Incident coronary artery disease	HP:0001328	Specific learning disability	51	-0.00118355	0.00296302	-0.399439	0.689605	0.0984701	0.6845	0.863267
PGS000016	Atrial fibrillation	HP:0030052	Inguinal freckling	5	0.00102367	0.000974845	1.05008	0.293787	0.20097	0.2997	0.863269
PGS000270	N-terminal prohormone brain natriuretic peptide (NT-pro_BNP) serum levels	HP:0030052	Inguinal freckling	5	-0.000955749	0.000963723	-0.991727	0.321432	0.195941	0.3135	0.863269
PGS000927	Other dermatitis (time-to-event)	HP:0030052	Inguinal freckling	5	0.000939125	0.000938429	1.00074	0.317054	0.196699	0.3131	0.863269
PGS000972	Microalbumin [> 40 mg/L]	HP:0030052	Inguinal freckling	5	0.000950909	0.000955654	0.995034	0.319821	0.196219	0.3135	0.863269
PGS001025	Nonrheumatic aortic valve disorders (time-to-event)	HP:0030052	Inguinal freckling	5	-0.000928376	0.00094402	-0.983428	0.325497	0.195249	0.3226	0.863269
PGS001076	Eosinophill %	HP:0030052	Inguinal freckling	5	0.000921443	0.000931142	0.989584	0.322479	0.195762	0.3208	0.863269
PGS001102	Body fat percentage (left arm)	HP:0030052	Inguinal freckling	5	0.000935289	0.000936524	0.998682	0.318051	0.196526	0.3146	0.863269
PGS001161	Whole body impedance	HP:0030052	Inguinal freckling	5	-0.000933303	0.000936781	-0.996287	0.319213	0.196324	0.3206	0.863269
PGS001243	Ankle spacing width (R)	HP:0030052	Inguinal freckling	5	0.000907485	0.0009359	0.969639	0.332326	0.194113	0.3258	0.863269
PGS001264	Deep vein thrombosis	HP:0030052	Inguinal freckling	5	0.000923915	0.000933382	0.989857	0.322345	0.195785	0.3169	0.863269
PGS001292	Family history of prostate cancer	HP:0030052	Inguinal freckling	5	-0.000948237	0.000950656	-0.997455	0.318645	0.196422	0.3229	0.863269
PGS001296	Insulin-dependent diabetes mellitus (time-to-event)	HP:0030052	Inguinal freckling	5	-0.000940159	0.000933957	-1.00664	0.31421	0.197199	0.3156	0.863269
PGS001301	Malabsorption/coeliac disease	HP:0030052	Inguinal freckling	5	-0.000949925	0.000926223	-1.02559	0.30519	0.198825	0.2996	0.863269
PGS001386	Degree bothered by pain in arms/legs/joints in the past 3 months	HP:0030052	Inguinal freckling	5	-0.000946408	0.000951402	-0.994751	0.319959	0.196195	0.321	0.863269
PGS001465	Mean ICVF in fornix on FA skeleton	HP:0030052	Inguinal freckling	5	0.000933483	0.000936159	0.997141	0.318798	0.196396	0.3255	0.863269
PGS001470	Mean ICVF in medial lemniscus on FA skeleton (R)	HP:0030052	Inguinal freckling	5	0.000950928	0.000935783	1.01618	0.309645	0.198014	0.3112	0.863269
PGS001476	Mean ICVF in posterior thalamic radiation on FA skeleton (L)	HP:0030052	Inguinal freckling	5	0.000934407	0.0009479	0.985765	0.324349	0.195444	0.3222	0.863269
PGS001484	Mean ICVF in superior corona radiata on FA skeleton (L)	HP:0030052	Inguinal freckling	5	-0.000916548	0.000933284	-0.982068	0.326167	0.195137	0.3228	0.863269
PGS001577	Volume of grey matter in Middle Frontal Gyrus (L)	HP:0030052	Inguinal freckling	5	0.000998351	0.000949215	1.05176	0.293015	0.20112	0.2985	0.863269
PGS001581	Volume of grey matter in Occipital Pole (R)	HP:0030052	Inguinal freckling	5	0.000953914	0.000945347	1.00906	0.313048	0.197405	0.3127	0.863269
PGS001596	Volume of grey matter in Subcallosal Cortex (R)	HP:0030052	Inguinal freckling	5	0.000954014	0.000942292	1.01244	0.311431	0.197694	0.312	0.863269
PGS001691	WA ISOVF in tract cingulate gyrus part of cingulum (L)	HP:0030052	Inguinal freckling	5	0.000936424	0.000942077	0.993999	0.320325	0.196132	0.3142	0.863269
PGS001762	WA MO in tract posterior thalamic radiation (L)	HP:0030052	Inguinal freckling	5	0.000957175	0.000957165	1.00001	0.317408	0.196638	0.3243	0.863269
PGS001779	Brugada syndrome	HP:0030052	Inguinal freckling	5	-0.00100492	0.00095645	-1.05067	0.293516	0.201023	0.3009	0.863269
PGS002053	Cerebrovascular disease	HP:0030052	Inguinal freckling	5	0.000945663	0.000953612	0.991664	0.321463	0.195936	0.3225	0.863269
PGS002079	Irregular menstrual cycle/bleeding	HP:0030052	Inguinal freckling	5	-0.000943967	0.000949973	-0.993677	0.320482	0.196105	0.3186	0.863269
PGS002103	avMSE	HP:0030052	Inguinal freckling	5	-0.00094177	0.000932941	-1.00946	0.312855	0.19744	0.314	0.863269
PGS002192	Potassium in urine	HP:0030052	Inguinal freckling	5	-0.000955508	0.000952837	-1.0028	0.316059	0.196874	0.3179	0.863269
PGS002203	Lymphocyte percentage	HP:0030052	Inguinal freckling	5	0.000948513	0.00092022	1.03075	0.302766	0.199272	0.3038	0.863269
PGS002209	Morning/evening person (chronotype)	HP:0030052	Inguinal freckling	5	0.000927071	0.000942419	0.983714	0.325357	0.195273	0.3226	0.863269
PGS002248	Childhood asthma	HP:0030052	Inguinal freckling	5	0.00096815	0.00095465	1.01414	0.310619	0.197839	0.3103	0.863269
PGS002341	Monocyte Count	HP:0030052	Inguinal freckling	5	0.000928383	0.000950148	0.977092	0.328623	0.194725	0.3244	0.863269
PGS002750	Total hip replacement	HP:0030052	Inguinal freckling	5	-0.000980477	0.000942096	-1.04074	0.298102	0.200146	0.3018	0.863269
PGS002812	Gluteofemoral adipose tissue volumes adjusted for BMI and height	HP:0030052	Inguinal freckling	5	0.000968236	0.000960945	1.00759	0.313756	0.19728	0.313	0.863269
PGS002813	Visceral adipose tissue volumes adjusted for BMI and height	HP:0030052	Inguinal freckling	5	0.000971548	0.000944311	1.02884	0.303659	0.199107	0.3026	0.863269
PGS001597	Volume of grey matter in Superior Frontal Gyrus (L)	HP:0001999	Abnormal facial shape	253	-0.00232664	0.00617229	-0.376949	0.706245	0.152887	0.7102	0.863287
PGS000077	Lymphocytic leukemia	HP:0002900	Hypokalemia	6	-0.00108177	0.00102018	-1.06036	0.289087	0.253351	0.2822	0.863315
PGS000223	Tumor necrosis factor receptor superfamily member 5 (CD40) serum levels	HP:0002900	Hypokalemia	6	0.0010608	0.00103526	1.02468	0.305621	0.250212	0.3205	0.863315
PGS000229	Fractalkine (CX3CL1) serum levels	HP:0002900	Hypokalemia	6	0.00102233	0.00102716	0.995299	0.319693	0.247708	0.3205	0.863315
PGS000263	Monocyte chemotactic protein 1 (MCP-1) serum levels	HP:0002900	Hypokalemia	6	-0.00103993	0.00102592	-1.01366	0.310848	0.249265	0.3115	0.863315
PGS000266	Matrix metalloproteinase-12 (MMP-12) serum levels	HP:0002900	Hypokalemia	6	0.00102607	0.00102862	0.997523	0.318612	0.247895	0.3147	0.863315
PGS000277	P-selectin glycoprotein ligand 1 (PSGL-1) serum levels	HP:0002900	Hypokalemia	6	0.000972939	0.0010251	0.949113	0.34266	0.243918	0.3398	0.863315
PGS000286	Thrombomodulin (TM) serum levels	HP:0002900	Hypokalemia	6	0.000972355	0.00102867	0.945257	0.344624	0.24361	0.3466	0.863315
PGS000287	Tumor necrosis factor receptor 1 (TNF-R1) serum levels	HP:0002900	Hypokalemia	6	-0.000985529	0.00103689	-0.950463	0.341974	0.244027	0.3352	0.863315
PGS000292	TNF-related activation-induced cytokine (TRANCE) serum levels	HP:0002900	Hypokalemia	6	0.000959278	0.00103755	0.92456	0.355289	0.241977	0.3508	0.863315
PGS000543	Cancer of other female genital organs	HP:0002900	Hypokalemia	6	0.00116267	0.00106679	1.08988	0.275876	0.256029	0.2773	0.863315
PGS000546	Malignant neoplasm of ovary	HP:0002900	Hypokalemia	6	-0.00101383	0.00103834	-0.9764	0.328966	0.246136	0.3291	0.863315
PGS000597	Malignant neoplasm of testis	HP:0002900	Hypokalemia	6	0.000923456	0.00102347	0.902277	0.367001	0.240259	0.3663	0.863315
PGS000620	Cancer of brain	HP:0002900	Hypokalemia	6	-0.000939752	0.00102073	-0.920671	0.357316	0.241674	0.3523	0.863315
PGS000882	25-hydroxyvitamin D	HP:0002900	Hypokalemia	6	-0.00109211	0.00105061	-1.0395	0.298677	0.251503	0.2986	0.863315
PGS000903	Parkinson's disease	HP:0002900	Hypokalemia	6	-0.00097871	0.00102432	-0.955472	0.339437	0.244429	0.3405	0.863315
PGS000943	Cholecystitis (time-to-event)	HP:0002900	Hypokalemia	6	-0.000973669	0.00103437	-0.941315	0.34664	0.243296	0.3444	0.863315
PGS000994	Tea intake	HP:0002900	Hypokalemia	6	-0.00111535	0.0010534	-1.05881	0.289795	0.253212	0.2931	0.863315
PGS001023	Disorders of mineral metabolism (time-to-event)	HP:0002900	Hypokalemia	6	-0.000953902	0.00101757	-0.93743	0.348633	0.242988	0.3007	0.863315
PGS001029	Other disorders of cornea (time-to-event)	HP:0002900	Hypokalemia	6	0.000947795	0.00104245	0.9092	0.363337	0.240788	0.367	0.863315
PGS001074	Types of physical activity in last 4 weeks (other exercises)	HP:0002900	Hypokalemia	6	0.00105135	0.00103303	1.01773	0.308911	0.249613	0.3126	0.863315
PGS001106	Percentage of right arm fat	HP:0002900	Hypokalemia	6	-0.0010996	0.00102611	-1.07162	0.284001	0.254364	0.2886	0.863315
PGS001138	Rheumatoid factor [> 16 IU/mL]	HP:0002900	Hypokalemia	6	-0.00104417	0.00102628	-1.01743	0.309055	0.249587	0.3095	0.863315
PGS001148	Trunk fat mass	HP:0002900	Hypokalemia	6	-0.000963314	0.00102882	-0.936327	0.3492	0.242901	0.3508	0.863315
PGS001174	Cholelithiasis (time-to-event)	HP:0002900	Hypokalemia	6	-0.00093682	0.00103424	-0.905801	0.365133	0.240528	0.3593	0.863315
PGS001275	Other retinal disorders (time-to-event)	HP:0002900	Hypokalemia	6	-0.00110859	0.00103559	-1.07049	0.284507	0.254262	0.2975	0.863315
PGS001296	Insulin-dependent diabetes mellitus (time-to-event)	HP:0002900	Hypokalemia	6	-0.00101059	0.00102263	-0.988231	0.32314	0.247116	0.3331	0.863315
PGS001301	Malabsorption/coeliac disease	HP:0002900	Hypokalemia	6	-0.000982889	0.00101418	-0.969151	0.332569	0.24554	0.3304	0.863315
PGS001308	Sjogren's syndrome/sicca syndrome	HP:0002900	Hypokalemia	6	-0.000950788	0.00104476	-0.910055	0.362886	0.240854	0.3655	0.863315
PGS001331	Crohns disease	HP:0002900	Hypokalemia	6	0.00109797	0.00104663	1.04905	0.294261	0.252345	0.2984	0.863315
PGS001333	Chronic obstructive pulmonary disease (algorithmically-defined)	HP:0002900	Hypokalemia	6	0.000943025	0.00101953	0.92496	0.355081	0.242008	0.3646	0.863315
PGS001361	3mm strong meridian angle (L)	HP:0002900	Hypokalemia	6	-0.00107514	0.00104315	-1.03068	0.302798	0.250732	0.3036	0.863315
PGS001371	Age diabetes diagnosed	HP:0002900	Hypokalemia	6	0.000922258	0.00101483	0.908784	0.363557	0.240756	0.3641	0.863315
PGS001383	Corneal resistance factor (R)	HP:0002900	Hypokalemia	6	0.000971177	0.00103355	0.939655	0.34749	0.243165	0.3425	0.863315
PGS001385	Degree bothered by headaches in the last 3 months	HP:0002900	Hypokalemia	6	0.00108528	0.00102751	1.05622	0.290974	0.252982	0.3015	0.863315
PGS001396	Frequency of unenthusiasm / disinterest in last 2 weeks	HP:0002900	Hypokalemia	6	0.00110543	0.00103529	1.06775	0.285741	0.254015	0.2814	0.863315
PGS001412	LV ejection fraction	HP:0002900	Hypokalemia	6	0.00104092	0.00104216	0.998816	0.317986	0.248004	0.3163	0.863315
PGS001419	Mean FA in cingulum cingulate gyrus on FA skeleton (L)	HP:0002900	Hypokalemia	6	-0.00106657	0.0010567	-1.00933	0.312917	0.248895	0.3155	0.863315
PGS001448	Mean FA in tapetum on FA skeleton (R)	HP:0002900	Hypokalemia	6	0.00108855	0.00102524	1.06175	0.288458	0.253475	0.2929	0.863315
PGS001453	Mean ICVF in anterior limb of internal capsule on FA skeleton (R)	HP:0002900	Hypokalemia	6	-0.00109345	0.00104127	-1.0501	0.293777	0.252438	0.3031	0.863315
PGS001463	Mean ICVF in fornix cres+stria terminalis on FA skeleton (L)	HP:0002900	Hypokalemia	6	-0.00102322	0.00102328	-0.999939	0.317442	0.248099	0.3194	0.863315
PGS001469	Mean ICVF in medial lemniscus on FA skeleton (L)	HP:0002900	Hypokalemia	6	-0.000993884	0.00103749	-0.957966	0.338178	0.244631	0.339	0.863315
PGS001477	Mean ICVF in posterior thalamic radiation on FA skeleton (R)	HP:0002900	Hypokalemia	6	-0.00102063	0.00102414	-0.996573	0.319074	0.247815	0.3194	0.863315
PGS001478	Mean ICVF in retrolenticular part of internal capsule on FA skeleton (L)	HP:0002900	Hypokalemia	6	-0.00106487	0.00104129	-1.02265	0.30658	0.250037	0.3102	0.863315
PGS001487	Mean ICVF in superior fronto-occipital fasciculus on FA skeleton (R)	HP:0002900	Hypokalemia	6	-0.000979747	0.0010149	-0.96536	0.334463	0.245231	0.332	0.863315
PGS001493	Mean ISOVF in anterior corona radiata on FA skeleton (L)	HP:0002900	Hypokalemia	6	-0.000987113	0.0010436	-0.945871	0.344311	0.243659	0.345	0.863315
PGS001494	Mean ISOVF in anterior corona radiata on FA skeleton (R)	HP:0002900	Hypokalemia	6	-0.0010807	0.00103669	-1.04246	0.297307	0.251763	0.3005	0.863315
PGS001497	Mean ISOVF in cingulum cingulate gyrus on FA skeleton (R)	HP:0002900	Hypokalemia	6	-0.000940788	0.00103971	-0.904854	0.365635	0.240456	0.3637	0.863315
PGS001503	Mean ISOVF in sagittal stratum on FA skeleton (R)	HP:0002900	Hypokalemia	6	-0.0010048	0.00101922	-0.985849	0.324308	0.246918	0.3317	0.863315
PGS001511	Median T2star in putamen (L)	HP:0002900	Hypokalemia	6	-0.00104103	0.00104318	-0.997946	0.318408	0.247931	0.3208	0.863315
PGS001516	Other diseases of intestine (time-to-event)	HP:0002900	Hypokalemia	6	-0.00103713	0.0010611	-0.977411	0.328466	0.246219	0.3283	0.863315
PGS001533	Tinnitus severity	HP:0002900	Hypokalemia	6	0.00113666	0.00104596	1.08671	0.277277	0.255738	0.2771	0.863315
PGS001537	Volume of accumbens (L)	HP:0002900	Hypokalemia	6	-0.00100986	0.00102622	-0.984065	0.325184	0.24677	0.3221	0.863315
PGS001595	Volume of grey matter in Subcallosal Cortex (L)	HP:0002900	Hypokalemia	6	0.00106403	0.00101725	1.04599	0.295674	0.252074	0.2998	0.863315
PGS001600	Volume of grey matter in Superior Temporal Gyrus, posterior division (L)	HP:0002900	Hypokalemia	6	0.00102401	0.00102378	1.00022	0.317306	0.248122	0.3226	0.863315
PGS001609	Volume of grey matter in Thalamus (R)	HP:0002900	Hypokalemia	6	0.000952489	0.00102805	0.926499	0.354281	0.242128	0.3626	0.863315
PGS001631	Volume of pallidum (L)	HP:0002900	Hypokalemia	6	0.000912754	0.00102199	0.893114	0.371887	0.239565	0.3673	0.863315
PGS001642	Volumetric scaling from T1 head image to standard space	HP:0002900	Hypokalemia	6	0.000937673	0.00101492	0.923886	0.35564	0.241924	0.3559	0.863315
PGS001657	WA FA in tract posterior thalamic radiation (R)	HP:0002900	Hypokalemia	6	0.000974356	0.00102859	0.947276	0.343595	0.243771	0.3402	0.863315
PGS001663	WA ICVF in tract anterior thalamic radiation (L)	HP:0002900	Hypokalemia	6	-0.00094345	0.00102149	-0.923601	0.355788	0.241902	0.36	0.863315
PGS001664	WA ICVF in tract anterior thalamic radiation (R)	HP:0002900	Hypokalemia	6	-0.000974943	0.00102688	-0.949426	0.342501	0.243944	0.3533	0.863315
PGS001668	WA ICVF in tract corticospinal tract (R)	HP:0002900	Hypokalemia	6	-0.000969929	0.00102907	-0.942525	0.34602	0.243393	0.3458	0.863315
PGS001673	WA ICVF in tract inferior longitudinal fasciculus (L)	HP:0002900	Hypokalemia	6	-0.000968578	0.00102838	-0.941845	0.346368	0.243338	0.3479	0.863315
PGS001677	WA ICVF in tract middle cerebellar peduncle	HP:0002900	Hypokalemia	6	-0.000936186	0.00102125	-0.916704	0.359391	0.241367	0.3622	0.863315
PGS001681	WA ICVF in tract posterior thalamic radiation (R)	HP:0002900	Hypokalemia	6	-0.000999674	0.00102851	-0.971961	0.331169	0.245771	0.3294	0.863315
PGS001682	WA ICVF in tract superior longitudinal fasciculus (L)	HP:0002900	Hypokalemia	6	-0.00111159	0.00104258	-1.06619	0.286446	0.253874	0.2847	0.863315
PGS001683	WA ICVF in tract superior longitudinal fasciculus (R)	HP:0002900	Hypokalemia	6	-0.000958755	0.0010372	-0.924365	0.35539	0.241962	0.3653	0.863315
PGS001690	WA ISOVF in tract anterior thalamic radiation (R)	HP:0002900	Hypokalemia	6	-0.00111862	0.00105175	-1.06358	0.287627	0.25364	0.2811	0.863315
PGS001700	WA ISOVF in tract superior thalamic radiation (L)	HP:0002900	Hypokalemia	6	-0.00103011	0.00103595	-0.994362	0.320148	0.247629	0.326	0.863315
PGS001704	WA L1 in tract forceps minor	HP:0002900	Hypokalemia	6	0.00104278	0.00102179	1.02054	0.307578	0.249855	0.3075	0.863315
PGS001705	WA L1 in tract inferior fronto-occipital fasciculus (L)	HP:0002900	Hypokalemia	6	0.00111951	0.00105616	1.05998	0.289264	0.253317	0.2932	0.863315
PGS001708	WA L1 in tract inferior longitudinal fasciculus (R)	HP:0002900	Hypokalemia	6	0.000917324	0.00101787	0.90122	0.367563	0.240179	0.3615	0.863315
PGS001713	WA L1 in tract uncinate fasciculus (L)	HP:0002900	Hypokalemia	6	0.00105142	0.00103052	1.02028	0.3077	0.249833	0.3124	0.863315
PGS001726	WA L2 in tract superior thalamic radiation (L)	HP:0002900	Hypokalemia	6	0.00101314	0.00103784	0.976202	0.329064	0.246119	0.3276	0.863315
PGS001758	WA MD in tract uncinate fasciculus (R)	HP:0002900	Hypokalemia	6	0.000930444	0.0010232	0.909346	0.36326	0.2408	0.36	0.863315
PGS001759	WA MO in tract forceps minor	HP:0002900	Hypokalemia	6	-0.00111458	0.0010427	-1.06894	0.285208	0.254121	0.2879	0.863315
PGS001763	WA MO in tract posterior thalamic radiation (R)	HP:0002900	Hypokalemia	6	0.000985447	0.00104263	0.945151	0.344679	0.243602	0.3352	0.863315
PGS001788	Chronic obstructive pulmonary disease	HP:0002900	Hypokalemia	6	-0.00102533	0.00103367	-0.991933	0.321332	0.247426	0.3241	0.863315
PGS002025	Type 1 diabetes	HP:0002900	Hypokalemia	6	-0.000918381	0.00101628	-0.903672	0.366261	0.240365	0.3632	0.863315
PGS002031	Disorders of iron metabolism	HP:0002900	Hypokalemia	6	-0.00102926	0.00101757	-1.01148	0.311889	0.249078	0.2905	0.863315
PGS002034	Congenital deficiency of other clotting factors (including factor VII)	HP:0002900	Hypokalemia	6	0.00102581	0.0010291	0.996801	0.318963	0.247834	0.2965	0.863315
PGS002049	Pulmonary heart disease	HP:0002900	Hypokalemia	6	0.00105865	0.00102816	1.02966	0.303276	0.250644	0.3038	0.863315
PGS002063	Esophagitis, GERD and related diseases	HP:0002900	Hypokalemia	6	-0.000936239	0.00102796	-0.910772	0.362508	0.240909	0.3639	0.863315
PGS002078	Genital prolapse	HP:0002900	Hypokalemia	6	-0.00109528	0.00101974	-1.07409	0.282893	0.254587	0.2806	0.863315
PGS002086	Diseases of hair and hair follicles	HP:0002900	Hypokalemia	6	-0.00103494	0.00104883	-0.98676	0.323861	0.246994	0.3165	0.863315
PGS002088	Rheumatoid arthritis	HP:0002900	Hypokalemia	6	0.00097753	0.00103644	0.943165	0.345693	0.243443	0.3552	0.863315
PGS002121	RR interval	HP:0002900	Hypokalemia	6	0.000981	0.00102785	0.954418	0.33997	0.244345	0.3477	0.863315
PGS002127	Age at first live birth	HP:0002900	Hypokalemia	6	0.000945102	0.0010257	0.921419	0.356925	0.241732	0.3498	0.863315
PGS002133	Body fat percentage	HP:0002900	Hypokalemia	6	-0.0010533	0.0010143	-1.03845	0.299165	0.251411	0.3003	0.863315
PGS002145	Headaches for 3+ months	HP:0002900	Hypokalemia	6	0.00104157	0.00101987	1.02128	0.307227	0.249919	0.3074	0.863315
PGS002151	Handedness (chirality/laterality)	HP:0002900	Hypokalemia	6	-0.00112744	0.00103962	-1.08447	0.278267	0.255533	0.2798	0.863315
PGS002182	Gamma glutamyltransferase	HP:0002900	Hypokalemia	6	-0.00106918	0.00102511	-1.04299	0.29706	0.251809	0.3064	0.863315
PGS002189	Mean platelet (thrombocyte) volume	HP:0002900	Hypokalemia	6	0.000971379	0.00103102	0.942153	0.34621	0.243363	0.3448	0.863315
PGS002190	Platelet distribution width	HP:0002900	Hypokalemia	6	0.00108146	0.00102278	1.05737	0.29045	0.253084	0.2975	0.863315
PGS002193	Pulse rate, automated reading	HP:0002900	Hypokalemia	6	0.000958896	0.00101027	0.949147	0.342643	0.243921	0.3414	0.863315
PGS002208	Monocyte percentage	HP:0002900	Hypokalemia	6	0.0010666	0.00103441	1.03112	0.302588	0.250771	0.3009	0.863315
PGS002222	Ever contemplated self-harm / Recent thoughts of suicide or self-harm	HP:0002900	Hypokalemia	6	0.00113247	0.00103563	1.09351	0.274282	0.256363	0.2826	0.863315
PGS002224	Sitting height	HP:0002900	Hypokalemia	6	0.00100657	0.00103858	0.969177	0.332556	0.245543	0.3263	0.863315
PGS002263	Uterine fibroids	HP:0002900	Hypokalemia	6	-0.00100768	0.00105261	-0.957316	0.338506	0.244578	0.3399	0.863315
PGS002292	Keratoconus	HP:0002900	Hypokalemia	6	-0.00101766	0.00103069	-0.98736	0.323567	0.247044	0.3249	0.863315
PGS002299	Gastric cancer	HP:0002900	Hypokalemia	6	-0.00100949	0.00102496	-0.984909	0.324769	0.24684	0.3352	0.863315
PGS002318	Chronotype (morning person)	HP:0002900	Hypokalemia	6	0.000948923	0.00101881	0.931403	0.35174	0.242513	0.355	0.863315
PGS002320	Dermatologic diseases	HP:0002900	Hypokalemia	6	-0.00108343	0.00103029	-1.05158	0.293101	0.252568	0.2938	0.863315
PGS002321	Diabetes (any type)	HP:0002900	Hypokalemia	6	-0.000952753	0.00102125	-0.932927	0.350953	0.242633	0.3531	0.863315
PGS002331	HbA1c	HP:0002900	Hypokalemia	6	0.0011095	0.00101259	1.0957	0.273322	0.256566	0.2821	0.863315
PGS002333	High Light Scatter Reticulocyte Count	HP:0002900	Hypokalemia	6	-0.00107745	0.00102109	-1.0552	0.291443	0.25289	0.2897	0.863315
PGS002340	Mean Platelet Volume	HP:0002900	Hypokalemia	6	0.00105408	0.00103714	1.01633	0.309577	0.249493	0.3031	0.863315
PGS002725	Ischemic stroke	HP:0002900	Hypokalemia	6	0.0010812	0.0010321	1.04756	0.294946	0.252213	0.3025	0.863315
PGS002782	nonHDL Cholesterol	HP:0002900	Hypokalemia	6	-0.00105805	0.00101255	-1.04494	0.296159	0.251981	0.2869	0.863315
PGS002912	Drinking Status	HP:0002900	Hypokalemia	6	0.000967047	0.0010267	0.941901	0.34634	0.243343	0.3352	0.863315
PGS003072	Systolic Blood Pressure	HP:0002900	Hypokalemia	6	-0.00103689	0.00102826	-1.0084	0.313366	0.248815	0.3174	0.863315
PGS003177	Vitamin D	HP:0002900	Hypokalemia	6	-0.000934584	0.00107384	-0.870321	0.384213	0.237868	0.35	0.863315
PGS003282	Cystatin C	HP:0002900	Hypokalemia	6	-0.000991701	0.00103967	-0.953861	0.340251	0.2443	0.3376	0.863315
PGS003334	Dementia	HP:0002900	Hypokalemia	6	-0.000976866	0.00102189	-0.955943	0.339199	0.244467	0.3458	0.863315
PGS001448	Mean FA in tapetum on FA skeleton (R)	HP:0001712	Left ventricular hypertrophy	6	0.000324909	0.00102541	0.316859	0.751379	0.221383	0.7564	0.863326
PGS002163	Creatinine	HP:0001712	Left ventricular hypertrophy	6	0.000317981	0.00104668	0.3038	0.761307	0.221041	0.7572	0.863326
PGS000224	Chitinase-3-like protein 1 (CHI3L1) serum levels	HP:0000308	Microretrognathia	8	-0.00143192	0.00119328	-1.19999	0.230265	0.145432	0.2241	0.863352
PGS000251	Interleukin-27 (IL-27) serum levels	HP:0000308	Microretrognathia	8	-0.00149467	0.00120159	-1.24391	0.213656	0.149967	0.2143	0.863352
PGS000286	Thrombomodulin (TM) serum levels	HP:0000308	Microretrognathia	8	-0.00144425	0.00118788	-1.21582	0.224174	0.147048	0.2253	0.863352
PGS000341	Systemic sclerosis	HP:0000308	Microretrognathia	8	-0.00149311	0.00120969	-1.23429	0.217217	0.14896	0.2176	0.863352
PGS000821	Thyroid medication use	HP:0000308	Microretrognathia	8	0.00143338	0.00119816	1.19632	0.231692	0.145061	0.2288	0.863352
PGS000995	Dentures	HP:0000308	Microretrognathia	8	0.00143243	0.00119793	1.19575	0.231914	0.145003	0.2278	0.863352
PGS000996	Diverticular disease/diverticulitis	HP:0000308	Microretrognathia	8	-0.00144383	0.00119621	-1.207	0.227552	0.146145	0.2284	0.863352
PGS001011	Viral warts (time-to-event)	HP:0000308	Microretrognathia	8	0.00148526	0.00118445	1.25397	0.209979	0.151028	0.2341	0.863352
PGS001136	Hematologic disease, genetic	HP:0000308	Microretrognathia	8	-0.00139333	0.00116426	-1.19675	0.231523	0.145104	0.2277	0.863352
PGS001230	Body weight	HP:0000308	Microretrognathia	8	-0.00143652	0.00117128	-1.22645	0.22015	0.148145	0.2222	0.863352
PGS001257	Childhood sunburn	HP:0000308	Microretrognathia	8	-0.0014719	0.001187	-1.24002	0.21509	0.149559	0.2167	0.863352
PGS001416	Mean FA in anterior limb of internal capsule on FA skeleton (R)	HP:0000308	Microretrognathia	8	0.0014602	0.00121359	1.20321	0.229015	0.145759	0.2303	0.863352
PGS001454	Mean ICVF in body of corpus callosum on FA skeleton	HP:0000308	Microretrognathia	8	0.00139142	0.00117913	1.18004	0.238103	0.143426	0.2324	0.863352
PGS001474	Mean ICVF in posterior limb of internal capsule on FA skeleton (L)	HP:0000308	Microretrognathia	8	-0.0014126	0.00118619	-1.19088	0.23382	0.144512	0.2338	0.863352
PGS001516	Other diseases of intestine (time-to-event)	HP:0000308	Microretrognathia	8	0.00143757	0.00122536	1.17318	0.240844	0.142744	0.2357	0.863352
PGS001581	Volume of grey matter in Occipital Pole (R)	HP:0000308	Microretrognathia	8	-0.00146246	0.00119532	-1.22349	0.221266	0.147839	0.2237	0.863352
PGS001588	Volume of grey matter in Planum Polare (R)	HP:0000308	Microretrognathia	8	-0.00146256	0.00121225	-1.20649	0.22775	0.146093	0.2359	0.863352
PGS001590	Volume of grey matter in Precentral Gyrus (L)	HP:0000308	Microretrognathia	8	-0.00144617	0.00118325	-1.2222	0.221752	0.147706	0.2234	0.863352
PGS001596	Volume of grey matter in Subcallosal Cortex (R)	HP:0000308	Microretrognathia	8	0.00143695	0.00119147	1.20603	0.227926	0.146047	0.2227	0.863352
PGS001597	Volume of grey matter in Superior Frontal Gyrus (L)	HP:0000308	Microretrognathia	8	-0.00139953	0.00115923	-1.20729	0.22744	0.146175	0.2285	0.863352
PGS001641	Volume of white matter (normalised for head size)	HP:0000308	Microretrognathia	8	-0.00147307	0.00120586	-1.2216	0.221982	0.147643	0.226	0.863352
PGS001705	WA L1 in tract inferior fronto-occipital fasciculus (L)	HP:0000308	Microretrognathia	8	0.00149931	0.00121968	1.22927	0.219093	0.148437	0.2191	0.863352
PGS001757	WA MD in tract uncinate fasciculus (L)	HP:0000308	Microretrognathia	8	-0.00144953	0.00119538	-1.21261	0.2254	0.146719	0.2266	0.863352
PGS002025	Type 1 diabetes	HP:0000308	Microretrognathia	8	0.00138605	0.00117357	1.18106	0.237699	0.143528	0.2311	0.863352
PGS002059	Circulatory disease NEC	HP:0000308	Microretrognathia	8	-0.00139671	0.00117791	-1.18575	0.23584	0.143997	0.2291	0.863352
PGS002110	Skin colour	HP:0000308	Microretrognathia	8	0.00141346	0.00120396	1.17401	0.240511	0.142826	0.2354	0.863352
PGS002342	Neuroticism	HP:0000308	Microretrognathia	8	-0.00142291	0.00118924	-1.19648	0.231628	0.145077	0.2333	0.863352
PGS003389	Cervical cancer	HP:0000308	Microretrognathia	8	-0.00146043	0.00118542	-1.23199	0.218075	0.14872	0.2148	0.863352
PGS001109	Vasomotor and allergic rhinitis (time-to-event)	HP:0002608	Celiac disease	14	-0.000865941	0.00157092	-0.551233	0.581526	0.177017	0.5759	0.863353
PGS001259	Hayfever/allergic rhinitis	HP:0002608	Celiac disease	14	-0.000891282	0.00158895	-0.560924	0.574903	0.177473	0.5757	0.863353
PGS000092	Hematocrit	HP:0030052	Inguinal freckling	5	-0.000799804	0.000941308	-0.849673	0.395593	0.184899	0.4011	0.863381
PGS000161	Renal cancer	HP:0030052	Inguinal freckling	5	0.000820586	0.000955245	0.859032	0.39041	0.185574	0.3992	0.863381
PGS000230	C-X-C motif chemokine 1 (CXCL1) serum levels	HP:0030052	Inguinal freckling	5	0.000817505	0.000951131	0.859508	0.390147	0.185609	0.3961	0.863381
PGS000265	Matrix metalloproteinase-10 (MMP-10) serum levels	HP:0030052	Inguinal freckling	5	0.000794481	0.000935878	0.848916	0.396014	0.184845	0.3969	0.863381
PGS000277	P-selectin glycoprotein ligand 1 (PSGL-1) serum levels	HP:0030052	Inguinal freckling	5	0.000810645	0.000936255	0.865838	0.386667	0.18607	0.3867	0.863381
PGS000278	Pentraxin-related protein PTX3 (PTX3) serum levels	HP:0030052	Inguinal freckling	5	0.000834006	0.000939979	0.88726	0.375029	0.187655	0.3697	0.863381
PGS000361	Cancer of larynx	HP:0030052	Inguinal freckling	5	-0.000841379	0.000950409	-0.885281	0.376095	0.187507	0.3757	0.863381
PGS000387	Cancer within the respiratory system	HP:0030052	Inguinal freckling	5	0.000875166	0.000930833	0.940196	0.347213	0.191739	0.3495	0.863381
PGS000614	Cancer of bladder	HP:0030052	Inguinal freckling	5	0.000765362	0.000936731	0.817057	0.413978	0.182604	0.4025	0.863381
PGS000708	Kidney failure	HP:0030052	Inguinal freckling	5	0.000781254	0.000938667	0.832302	0.405323	0.183666	0.4008	0.863381
PGS000879	Intraocular pressure	HP:0030052	Inguinal freckling	5	-0.000792248	0.000936866	-0.845636	0.397841	0.18461	0.3916	0.863381
PGS000947	Mouth ulcers	HP:0030052	Inguinal freckling	5	0.00083046	0.000950795	0.873437	0.382514	0.186628	0.387	0.863381
PGS000954	Left heel quantitative ultrasound index (QUI), direct entry	HP:0030052	Inguinal freckling	5	0.000834018	0.00095534	0.873006	0.382748	0.186596	0.3914	0.863381
PGS000984	Frequency of playing computer games	HP:0030052	Inguinal freckling	5	-0.000801048	0.000945324	-0.84738	0.396869	0.184735	0.3933	0.863381
PGS000990	Retinal detachments and breaks (time-to-event)	HP:0030052	Inguinal freckling	5	0.000778826	0.000936001	0.832078	0.405449	0.18365	0.4	0.863381
PGS001013	Macular degeneration	HP:0030052	Inguinal freckling	5	-0.000812898	0.000943	-0.862034	0.388756	0.185792	0.401	0.863381
PGS001038	Left heel bone mineral density (BMD) T-score, automated	HP:0030052	Inguinal freckling	5	0.000833833	0.00095531	0.87284	0.382839	0.186584	0.3844	0.863381
PGS001040	Non melanoma skin cancer	HP:0030052	Inguinal freckling	5	0.00081353	0.000957711	0.849453	0.395715	0.184883	0.3928	0.863381
PGS001044	Glucosamine intake	HP:0030052	Inguinal freckling	5	-0.000849625	0.000939865	-0.903986	0.366095	0.18892	0.3777	0.863381
PGS001075	Usual walking pace	HP:0030052	Inguinal freckling	5	-0.000786083	0.000936429	-0.839448	0.401303	0.18417	0.4028	0.863381
PGS001080	Freq. of tiredness / lethargy in last 2 weeks	HP:0030052	Inguinal freckling	5	-0.000796363	0.000931077	-0.855313	0.392464	0.185305	0.3943	0.863381
PGS001117	Started insulin within one year diagnosis of diabetes	HP:0030052	Inguinal freckling	5	-0.000906192	0.000931299	-0.973041	0.330632	0.194392	0.3296	0.863381
PGS001160	Trunk mass (predicted)	HP:0030052	Inguinal freckling	5	0.000824923	0.000939355	0.87818	0.379935	0.186979	0.3776	0.863381
PGS001185	Intra-ocular pressure, Goldmann-correlated ¬Æ	HP:0030052	Inguinal freckling	5	-0.000827957	0.000937008	-0.883617	0.376993	0.187383	0.3782	0.863381
PGS001236	Lung function (FEV1)	HP:0030052	Inguinal freckling	5	0.000813838	0.000955564	0.851684	0.394476	0.185044	0.3885	0.863381
PGS001237	Lung function (FVC)	HP:0030052	Inguinal freckling	5	0.000887342	0.000941308	0.94267	0.345946	0.191936	0.357	0.863381
PGS001262	Vascular/heart problems diagnosed by doctor Angina	HP:0030052	Inguinal freckling	5	-0.000875954	0.00093825	-0.933604	0.350603	0.191218	0.351	0.863381
PGS001263	Atrial flutter	HP:0030052	Inguinal freckling	5	0.000931937	0.000959089	0.97169	0.331304	0.194281	0.3359	0.863381
PGS001328	Family history of diabetes	HP:0030052	Inguinal freckling	5	0.000917932	0.000948534	0.967738	0.333274	0.193957	0.3346	0.863381
PGS001371	Age diabetes diagnosed	HP:0030052	Inguinal freckling	5	0.000839199	0.00092684	0.90544	0.365324	0.189031	0.3605	0.863381
PGS001393	Father's age at death	HP:0030052	Inguinal freckling	5	-0.000877187	0.000941661	-0.931531	0.351674	0.191054	0.3513	0.863381
PGS001396	Frequency of unenthusiasm / disinterest in last 2 weeks	HP:0030052	Inguinal freckling	5	0.000853736	0.000945591	0.902859	0.366693	0.188834	0.3683	0.863381
PGS001398	Friendship satisfaction	HP:0030052	Inguinal freckling	5	0.000856459	0.000958836	0.893228	0.371826	0.188104	0.3841	0.863381
PGS001401	Health satisfaction	HP:0030052	Inguinal freckling	5	-0.0008724	0.000940114	-0.927972	0.353516	0.190775	0.3493	0.863381
PGS001403	Heel bone mineral density (BMD) (L)	HP:0030052	Inguinal freckling	5	0.00091341	0.000956386	0.955064	0.339643	0.192929	0.3448	0.863381
PGS001438	Mean FA in splenium of corpus callosum on FA skeleton	HP:0030052	Inguinal freckling	5	-0.000840214	0.000927187	-0.906197	0.364924	0.189089	0.3603	0.863381
PGS001443	Mean FA in superior fronto-occipital fasciculus on FA skeleton (L)	HP:0030052	Inguinal freckling	5	0.000875427	0.000933904	0.937383	0.348657	0.191516	0.3383	0.863381
PGS001466	Mean ICVF in genu of corpus callosum on FA skeleton	HP:0030052	Inguinal freckling	5	0.00086158	0.000938232	0.918301	0.358555	0.190021	0.3657	0.863381
PGS001474	Mean ICVF in posterior limb of internal capsule on FA skeleton (L)	HP:0030052	Inguinal freckling	5	0.000796339	0.000938166	0.848825	0.396064	0.184838	0.399	0.863381
PGS001485	Mean ICVF in superior corona radiata on FA skeleton (R)	HP:0030052	Inguinal freckling	5	-0.000825475	0.000930155	-0.887459	0.374922	0.18767	0.3729	0.863381
PGS001495	Mean ISOVF in body of corpus callosum on FA skeleton	HP:0030052	Inguinal freckling	5	0.000831198	0.000972829	0.854413	0.392962	0.18524	0.3872	0.863381
PGS001551	Volume of grey matter in Cingulate Gyrus, anterior division (R)	HP:0030052	Inguinal freckling	5	0.000883949	0.000924259	0.956387	0.338975	0.193035	0.3382	0.863381
PGS001552	Volume of grey matter in Cingulate Gyrus, posterior division (R)	HP:0030052	Inguinal freckling	5	0.000817968	0.000930257	0.879293	0.379332	0.187061	0.3744	0.863381
PGS001563	Volume of grey matter in Hippocampus (L)	HP:0030052	Inguinal freckling	5	0.000903123	0.000947652	0.953011	0.340682	0.192763	0.34	0.863381
PGS001583	Volume of grey matter in Parahippocampal Gyrus, anterior division (L)	HP:0030052	Inguinal freckling	5	0.000869402	0.000938413	0.92646	0.354301	0.190657	0.3539	0.863381
PGS001584	Volume of grey matter in Parahippocampal Gyrus, anterior division (R)	HP:0030052	Inguinal freckling	5	0.000787207	0.000945086	0.832947	0.404958	0.183711	0.3991	0.863381
PGS001617	Volume of grey matter in Vermis VIIb Cerebellum	HP:0030052	Inguinal freckling	5	-0.000923634	0.000962448	-0.959671	0.337319	0.193301	0.3379	0.863381
PGS001645	WA FA in tract anterior thalamic radiation (L)	HP:0030052	Inguinal freckling	5	-0.000773437	0.000927656	-0.833755	0.404503	0.183768	0.3942	0.863381
PGS001646	WA FA in tract anterior thalamic radiation (R)	HP:0030052	Inguinal freckling	5	-0.000810629	0.000947897	-0.855186	0.392535	0.185296	0.3969	0.863381
PGS001647	WA FA in tract cingulate gyrus part of cingulum (L)	HP:0030052	Inguinal freckling	5	-0.00079183	0.000942616	-0.840035	0.400974	0.184212	0.4003	0.863381
PGS001648	WA FA in tract cingulate gyrus part of cingulum (R)	HP:0030052	Inguinal freckling	5	0.000895867	0.000945198	0.947808	0.343324	0.192346	0.3475	0.863381
PGS001655	WA FA in tract inferior longitudinal fasciculus (R)	HP:0030052	Inguinal freckling	5	-0.00085086	0.000949409	-0.8962	0.370237	0.188328	0.3694	0.863381
PGS001670	WA ICVF in tract forceps minor	HP:0030052	Inguinal freckling	5	-0.000876985	0.000937247	-0.935702	0.349522	0.191383	0.3487	0.863381
PGS001676	WA ICVF in tract medial lemniscus (R)	HP:0030052	Inguinal freckling	5	0.000807749	0.000930295	0.868272	0.385334	0.186248	0.3875	0.863381
PGS001687	WA ICVF in tract uncinate fasciculus (R)	HP:0030052	Inguinal freckling	5	0.000866186	0.000935016	0.926386	0.35434	0.190651	0.3503	0.863381
PGS001690	WA ISOVF in tract anterior thalamic radiation (R)	HP:0030052	Inguinal freckling	5	0.000848814	0.000960635	0.883597	0.377004	0.187381	0.3796	0.863381
PGS001701	WA ISOVF in tract superior thalamic radiation (R)	HP:0030052	Inguinal freckling	5	0.00083866	0.000945623	0.886886	0.37523	0.187627	0.3678	0.863381
PGS001708	WA L1 in tract inferior longitudinal fasciculus (R)	HP:0030052	Inguinal freckling	5	0.000917985	0.000929587	0.987519	0.323489	0.19559	0.3281	0.863381
PGS001734	WA L3 in tract forceps minor	HP:0030052	Inguinal freckling	5	0.000837073	0.000943864	0.886858	0.375246	0.187625	0.3758	0.863381
PGS001756	WA MD in tract superior thalamic radiation (R)	HP:0030052	Inguinal freckling	5	0.000774361	0.000946332	0.818276	0.413282	0.182688	0.4026	0.863381
PGS001767	WA OD in tract inferior longitudinal fasciculus (R)	HP:0030052	Inguinal freckling	5	-0.000859946	0.000952847	-0.902501	0.366883	0.188807	0.3679	0.863381
PGS001790	Heart Failure	HP:0030052	Inguinal freckling	5	0.000811222	0.000936911	0.865848	0.386662	0.186071	0.3796	0.863381
PGS001810	Polycythemia vera	HP:0030052	Inguinal freckling	5	-0.000786862	0.000910561	-0.86415	0.387593	0.185947	0.3894	0.863381
PGS002020	Benign neoplasm of other parts of digestive system	HP:0030052	Inguinal freckling	5	-0.000795029	0.000943699	-0.842461	0.399615	0.184384	0.4002	0.863381
PGS002023	Thyrotoxicosis with or without goiter	HP:0030052	Inguinal freckling	5	-0.000900626	0.000954078	-0.943975	0.345279	0.19204	0.3493	0.863381
PGS002040	Retinal detachments and defects	HP:0030052	Inguinal freckling	5	0.00085349	0.000932759	0.915017	0.360276	0.189767	0.3654	0.863381
PGS002045	Inflammation of the eye	HP:0030052	Inguinal freckling	5	0.000896581	0.000936056	0.957828	0.338247	0.193152	0.3323	0.863381
PGS002062	Chronic airway obstruction	HP:0030052	Inguinal freckling	5	0.000799231	0.000941199	0.849163	0.395876	0.184863	0.3999	0.863381
PGS002085	Seborrheic keratosis	HP:0030052	Inguinal freckling	5	0.000784034	0.000919203	0.85295	0.393774	0.185135	0.3934	0.863381
PGS002087	Sebaceous cyst	HP:0030052	Inguinal freckling	5	-0.000848383	0.000969014	-0.875511	0.381385	0.186781	0.3707	0.863381
PGS002089	Ankylosing spondylitis	HP:0030052	Inguinal freckling	5	-0.000821828	0.000969429	-0.847744	0.396666	0.184761	0.333	0.863381
PGS002090	Other arthropathies	HP:0030052	Inguinal freckling	5	-0.000903061	0.000926901	-0.974279	0.330018	0.194493	0.3328	0.863381
PGS002091	Polymyalgia Rheumatica	HP:0030052	Inguinal freckling	5	-0.000860135	0.000933179	-0.921725	0.356766	0.190287	0.3679	0.863381
PGS002143	Hand grip strength (mean of both)	HP:0030052	Inguinal freckling	5	0.000834412	0.000939536	0.88811	0.374572	0.187719	0.383	0.863381
PGS002145	Headaches for 3+ months	HP:0030052	Inguinal freckling	5	-0.000822546	0.000931494	-0.88304	0.377304	0.18734	0.3769	0.863381
PGS002175	Speed of sound through heel	HP:0030052	Inguinal freckling	5	0.00089996	0.000964984	0.932617	0.351113	0.19114	0.3556	0.863381
PGS002232	Stool Frequency	HP:0030052	Inguinal freckling	5	0.00086567	0.00093369	0.92715	0.353943	0.190711	0.3577	0.863381
PGS002267	Ascending thoracic aortic diameter	HP:0030052	Inguinal freckling	5	0.000893525	0.000946876	0.943656	0.345442	0.192014	0.3394	0.863381
PGS002295	Insulin growth-like factor-1 level	HP:0030052	Inguinal freckling	5	0.000880798	0.000944532	0.932523	0.351161	0.191133	0.3581	0.863381
PGS002303	Diffuse large B-cell lymphoma	HP:0030052	Inguinal freckling	5	-0.000809729	0.000929997	-0.870679	0.384018	0.186425	0.3772	0.863381
PGS002312	Autoimmune disease	HP:0030052	Inguinal freckling	5	-0.000849003	0.000938369	-0.904764	0.365682	0.18898	0.3655	0.863381
PGS002318	Chronotype (morning person)	HP:0030052	Inguinal freckling	5	-0.000820373	0.000930495	-0.881652	0.378055	0.187237	0.3815	0.863381
PGS002319	College education	HP:0030052	Inguinal freckling	5	0.000807781	0.00093041	0.868199	0.385374	0.186243	0.3801	0.863381
PGS002331	HbA1c	HP:0030052	Inguinal freckling	5	-0.000848139	0.000924868	-0.917038	0.359216	0.189923	0.3498	0.863381
PGS002342	Neuroticism	HP:0030052	Inguinal freckling	5	-0.000857007	0.000940566	-0.911161	0.362303	0.18947	0.3523	0.863381
PGS002737	Endometrial cancer	HP:0030052	Inguinal freckling	5	-0.000885214	0.000949554	-0.932242	0.351307	0.19111	0.3465	0.863381
PGS002749	Total knee replacement	HP:0030052	Inguinal freckling	5	0.000830321	0.000926258	0.896426	0.370117	0.188345	0.366	0.863381
PGS002753	Alzheimer's disease	HP:0030052	Inguinal freckling	5	0.000801573	0.000950767	0.843081	0.399269	0.184428	0.3948	0.863381
PGS002767	Knee osteoarthritis	HP:0030052	Inguinal freckling	5	-0.000797371	0.000932644	-0.854957	0.392661	0.185279	0.399	0.863381
PGS002787	Type 1 bipolar disorder	HP:0030052	Inguinal freckling	5	0.000855916	0.000957078	0.8943	0.371252	0.188185	0.3689	0.863381
PGS002922	Estradiol	HP:0030052	Inguinal freckling	5	-0.000900165	0.000964427	-0.933368	0.350725	0.191199	0.3404	0.863381
PGS003037	LDL	HP:0030052	Inguinal freckling	5	-0.000921242	0.000940491	-0.979533	0.327417	0.194927	0.3328	0.863381
PGS003137	Total Cholesterol	HP:0030052	Inguinal freckling	5	-0.000858816	0.000937727	-0.915849	0.359839	0.189831	0.3577	0.863381
PGS003383	Prostate adenocarcinoma	HP:0030052	Inguinal freckling	5	0.000847214	0.000947785	0.893888	0.371473	0.188154	0.3783	0.863381
PGS002073	Other biliary tract disease	HP:0002553	Highly arched eyebrow	5	-0.000344796	0.000938299	-0.367469	0.713302	0.187325	0.712	0.863383
PGS001533	Tinnitus severity	HP:0002360	Sleep disturbance	60	6.00784e-05	0.00327273	0.0183573	0.985355	0.0709698	0.9851	0.863399
PGS000083	Pancreatic cancer	HP:0002781	Upper airway obstruction	5	-5.08618e-05	0.000942656	-0.0539558	0.956975	0.143762	0.9562	0.863407
PGS001351	Fasting insulin	HP:0010864	Intellectual disability, severe	13	0.000907617	0.00151701	0.598295	0.5497	0.367581	0.5502	0.863417
PGS001676	WA ICVF in tract medial lemniscus (R)	HP:0000733	Motor stereotypy	18	0.000683654	0.00176095	0.38823	0.697881	0.108367	0.6995	0.86343
PGS003391	Lung cancer	HP:0000717	Autism	283	-0.000618501	0.00663153	-0.0932667	0.9257	3.26617	0.9275	0.863433
PGS000618	Cancer of brain and nervous system	HP:0000505	Visual impairment	13	-5.49108e-05	0.0014883	-0.0368949	0.970572	0.184253	0.9689	0.86344
PGS001879	Ganglion and cyst of synovium, tendon, and bursa	HP:0000505	Visual impairment	13	-6.11997e-05	0.00149541	-0.0409252	0.967359	0.184266	0.9684	0.86344
PGS002140	Wears glasses or contact lenses	HP:0000256	Macrocephaly	110	-0.00154474	0.00436741	-0.353696	0.723598	0.619463	0.7271	0.863472
PGS000294	Vascular endothelial growth factor A (VEGF-A) serum levels	HP:0012427	Increased femoral anteversion	12	0.00102581	0.00147726	0.694401	0.487499	0.28317	0.4806	0.863474
PGS000754	Systemic lupus erythrmatosus	HP:0012427	Increased femoral anteversion	12	-0.00104381	0.00144791	-0.720904	0.47104	0.284754	0.4799	0.863474
PGS000281	Resistin (RETN) serum levels	HP:0001649	Tachycardia	11	0.00181197	0.00141185	1.2834	0.199479	0.234422	0.1928	0.863474
PGS000081	Oral cavity and pharyngeal cancers	HP:0040083	Tip-toe gait	32	-0.000544065	0.00240823	-0.225919	0.821284	0.456258	0.8233	0.863481
PGS000219	Ovarian cancer-related tumor marker CA 125 (CA-125) serum levels	HP:0040083	Tip-toe gait	32	0.000516853	0.00236361	0.218671	0.826925	0.456121	0.8255	0.863481
PGS000239	Fibroblast growth factor 23 (FGF-23) serum levels	HP:0040083	Tip-toe gait	32	0.000516572	0.0023858	0.216519	0.828602	0.456082	0.8342	0.863481
PGS000256	Melusin (ITGB1BP2) serum levels	HP:0040083	Tip-toe gait	32	0.000427394	0.00239077	0.178769	0.858135	0.45545	0.8496	0.863481
PGS000293	Urokinase plasminogen activator surface receptor (U-PAR) serum levels	HP:0040083	Tip-toe gait	32	0.000463485	0.00235434	0.196865	0.84395	0.455738	0.8447	0.863481
PGS000352	High grade serous ovarian cancer	HP:0040083	Tip-toe gait	32	0.000439145	0.00234967	0.186897	0.851758	0.455576	0.8486	0.863481
PGS000469	Carcinoma in situ of skin	HP:0040083	Tip-toe gait	32	0.000517094	0.00241499	0.214119	0.830473	0.456038	0.8283	0.863481
PGS000656	Non-alcoholic fatty liver disease activity score	HP:0040083	Tip-toe gait	32	-0.000538828	0.00233697	-0.230567	0.817671	0.456348	0.8214	0.863481
PGS000861	Urine Albumin-to-Creatinine ratio	HP:0040083	Tip-toe gait	32	0.000505263	0.00239881	0.210631	0.833194	0.455975	0.8359	0.863481
PGS000962	Chronic ischaemic heart disease (time-to-event)	HP:0040083	Tip-toe gait	32	0.000455907	0.0023259	0.196013	0.844617	0.455724	0.8484	0.863481
PGS001001	Getting up in morning	HP:0040083	Tip-toe gait	32	0.000465116	0.00241455	0.192631	0.847265	0.455668	0.8474	0.863481
PGS001076	Eosinophill %	HP:0040083	Tip-toe gait	32	-0.000493602	0.00233914	-0.211019	0.832891	0.455982	0.8348	0.863481
PGS001174	Cholelithiasis (time-to-event)	HP:0040083	Tip-toe gait	32	0.000528858	0.0023728	0.222883	0.823646	0.4562	0.8224	0.863481
PGS001350	Fasting glucose	HP:0040083	Tip-toe gait	32	-0.000553063	0.00241087	-0.229404	0.818575	0.456325	0.8204	0.863481
PGS001429	Mean FA in middle cerebellar peduncle on FA skeleton	HP:0040083	Tip-toe gait	32	-0.000486584	0.00239841	-0.202878	0.839248	0.455839	0.8469	0.863481
PGS001439	Mean FA in superior cerebellar peduncle on FA skeleton (L)	HP:0040083	Tip-toe gait	32	-0.000497978	0.00235352	-0.211589	0.832446	0.455992	0.8368	0.863481
PGS001467	Mean ICVF in inferior cerebellar peduncle on FA skeleton (L)	HP:0040083	Tip-toe gait	32	0.000489706	0.00236185	0.20734	0.835762	0.455917	0.8371	0.863481
PGS001558	Volume of grey matter in Frontal Orbital Cortex (L)	HP:0040083	Tip-toe gait	32	0.000477916	0.00234332	0.203948	0.838412	0.455858	0.8431	0.863481
PGS001568	Volume of grey matter in Inferior Temporal Gyrus, posterior division (L)	HP:0040083	Tip-toe gait	32	-0.000469095	0.00235788	-0.198948	0.842321	0.455773	0.8419	0.863481
PGS001576	Volume of grey matter in Lingual Gyrus (R)	HP:0040083	Tip-toe gait	32	0.000481837	0.00238037	0.202421	0.839605	0.455832	0.8461	0.863481
PGS001594	Volume of grey matter in Putamen (R)	HP:0040083	Tip-toe gait	32	0.000485315	0.00237638	0.204225	0.838196	0.455863	0.8356	0.863481
PGS001640	Volume of white matter	HP:0040083	Tip-toe gait	32	-0.000432554	0.00233965	-0.18488	0.853339	0.455544	0.8492	0.863481
PGS001649	WA FA in tract corticospinal tract (R)	HP:0040083	Tip-toe gait	32	-0.000437521	0.00241468	-0.181192	0.856232	0.455487	0.8458	0.863481
PGS001688	WA ISOVF in tract acoustic radiation (L)	HP:0040083	Tip-toe gait	32	-0.000484027	0.0023756	-0.203749	0.838567	0.455854	0.8407	0.863481
PGS001768	WA OD in tract medial lemniscus (L)	HP:0040083	Tip-toe gait	32	-0.000442588	0.00234699	-0.188577	0.850441	0.455602	0.8504	0.863481
PGS001772	ZEBRA antigen for Epstein-Barr Virus	HP:0040083	Tip-toe gait	32	0.000473097	0.00241534	0.195871	0.844728	0.455721	0.8458	0.863481
PGS001779	Brugada syndrome	HP:0040083	Tip-toe gait	32	-0.00053721	0.00240278	-0.223579	0.823104	0.456213	0.8236	0.863481
PGS002022	Nontoxic multinodular goiter	HP:0040083	Tip-toe gait	32	0.00050684	0.00235386	0.215323	0.829534	0.45606	0.8252	0.863481
PGS002070	Anal and rectal polyp	HP:0040083	Tip-toe gait	32	0.000534829	0.00235256	0.227339	0.820179	0.456285	0.823	0.863481
PGS002088	Rheumatoid arthritis	HP:0040083	Tip-toe gait	32	0.000457948	0.00237787	0.192588	0.847298	0.455667	0.8463	0.863481
PGS002094	Osteoarthrosis	HP:0040083	Tip-toe gait	32	0.000464835	0.00236207	0.196791	0.844008	0.455736	0.844	0.863481
PGS002101	Apolipoprotein A	HP:0040083	Tip-toe gait	32	0.000485939	0.00240887	0.201729	0.840146	0.45582	0.8379	0.863481
PGS002129	Length of menstrual cycle	HP:0040083	Tip-toe gait	32	-0.000544014	0.00238074	-0.228506	0.819273	0.456308	0.8247	0.863481
PGS002159	Aspartate aminotransferase	HP:0040083	Tip-toe gait	32	-0.00043887	0.00235528	-0.186334	0.852199	0.455567	0.8494	0.863481
PGS002160	Total bilirubin	HP:0040083	Tip-toe gait	32	-0.000441294	0.00238655	-0.184909	0.853316	0.455544	0.8503	0.863481
PGS002196	Sleep duration	HP:0040083	Tip-toe gait	32	-0.000435154	0.0023756	-0.183177	0.854675	0.455517	0.8508	0.863481
PGS002208	Monocyte percentage	HP:0040083	Tip-toe gait	32	0.000462402	0.00237331	0.194834	0.845539	0.455704	0.8481	0.863481
PGS002242	Breast cancer	HP:0040083	Tip-toe gait	32	0.000518676	0.0023737	0.218509	0.827051	0.456118	0.8313	0.863481
PGS002787	Type 1 bipolar disorder	HP:0040083	Tip-toe gait	32	0.000521721	0.0024042	0.217004	0.828224	0.456091	0.828	0.863481
PGS002812	Gluteofemoral adipose tissue volumes adjusted for BMI and height	HP:0040083	Tip-toe gait	32	0.000507608	0.00241403	0.210274	0.833472	0.455969	0.8371	0.863481
PGS001461	Mean ICVF in external capsule on FA skeleton (L)	HP:0002007	Frontal bossing	7	0.000207571	0.00110288	0.188208	0.85073	0.200589	0.8539	0.863495
PGS001410	Intra-ocular pressure, corneal-compensated (R)	HP:0000505	Visual impairment	13	5.66418e-05	0.00154803	0.0365896	0.970815	0.184252	0.9707	0.863506
PGS002185	Microalbumin in urine	HP:0000505	Visual impairment	13	-5.09595e-05	0.00154108	-0.0330675	0.973624	0.184241	0.9707	0.863506
PGS000242	Galectin-3 (Gal-3) serum levels	HP:0006970	Periventricular leukomalacia	19	0.000486637	0.00181062	0.268769	0.788131	0.0916583	0.7895	0.863506
PGS000366	Cancer of esophagus	HP:0009778	Short thumb	6	-0.000358512	0.00103604	-0.346042	0.729342	0.05517	0.7255	0.863508
PGS001509	Median T2star in pallidum (L)	HP:0009778	Short thumb	6	0.000363882	0.00102662	0.354447	0.723035	0.055419	0.7259	0.863508
PGS001718	WA L2 in tract cingulate gyrus part of cingulum (R)	HP:0009778	Short thumb	6	-0.000359943	0.00101907	-0.353207	0.723965	0.0553819	0.7242	0.863508
PGS001753	WA MD in tract inferior longitudinal fasciculus (R)	HP:0009778	Short thumb	6	-0.00037817	0.00103121	-0.366726	0.713856	0.0557935	0.7223	0.863508
PGS002753	Alzheimer's disease	HP:0009778	Short thumb	6	0.000371695	0.00104196	0.356725	0.721329	0.0554875	0.7244	0.863508
PGS003391	Lung cancer	HP:0009778	Short thumb	6	0.000377316	0.00104361	0.361548	0.717722	0.055634	0.7252	0.863508
PGS002222	Ever contemplated self-harm / Recent thoughts of suicide or self-harm	HP:0100333	Unilateral cleft lip	16	-0.00121869	0.00168776	-0.722076	0.470319	0.237568	0.4704	0.863525
PGS002759	Depression	HP:0005280	Depressed nasal bridge	11	-0.00196106	0.0013822	-1.4188	0.15609	0.138486	0.1523	0.863533
PGS000013	Coronary artery disease	HP:0001800	Hypoplastic toenails	5	0.0003415	0.000939807	0.363373	0.716359	0.272379	0.7247	0.863546
PGS002769	Seropositive rheumatoid arthritis	HP:0001659	Aortic regurgitation	13	7.59473e-05	0.00152231	0.0498895	0.960215	0.676426	0.9604	0.86356
PGS000998	Comparative body height at age 10	HP:0002870	Obstructive sleep apnea	71	0.00186266	0.00349346	0.533186	0.593955	0.406789	0.5882	0.863577
PGS001543	Volume of caudate (R)	HP:0002870	Obstructive sleep apnea	71	0.00189487	0.0035286	0.537004	0.591316	0.406964	0.5889	0.863577
PGS001739	WA L3 in tract superior longitudinal fasciculus (L)	HP:0002870	Obstructive sleep apnea	71	0.0019088	0.00351209	0.543494	0.586841	0.407263	0.5895	0.863577
PGS001687	WA ICVF in tract uncinate fasciculus (R)	HP:0008513	Bilateral conductive hearing impairment	8	-0.000119073	0.00118222	-0.10072	0.919781	0.1477	0.9174	0.863603
PGS001109	Vasomotor and allergic rhinitis (time-to-event)	HP:0012173	Orthostatic tachycardia	7	0.00102505	0.00111136	0.922343	0.356444	0.373573	0.3586	0.863612
PGS001028	Diabetic eye disease	HP:0001273	Abnormal corpus callosum morphology	7	0.00111093	0.00112563	0.986945	0.323771	0.388427	0.3308	0.86363
PGS001274	Osteoporosis without pathological fracture (time-to-event)	HP:0001273	Abnormal corpus callosum morphology	7	0.0010655	0.00110633	0.963097	0.335597	0.386467	0.3287	0.86363
PGS001557	Volume of grey matter in Frontal Operculum Cortex (L)	HP:0001273	Abnormal corpus callosum morphology	7	-0.0010916	0.00111303	-0.980749	0.326817	0.387913	0.3308	0.86363
PGS002767	Knee osteoarthritis	HP:0001273	Abnormal corpus callosum morphology	7	-0.00106591	0.00110194	-0.9673	0.333493	0.386809	0.33	0.86363
PGS001749	WA MD in tract forceps minor	HP:0012532	Chronic pain	30	-0.00143013	0.00226175	-0.632312	0.527244	0.648179	0.5323	0.863639
PGS000233	Dickkopf-related protein 1 (Dkk-1) serum levels	HP:0003198	Myopathy	5	-0.00039076	0.000960733	-0.406732	0.684242	0.278519	0.6742	0.863661
PGS000931	Blood clot or deep vein thrombosis (diagnosed by doctor)	HP:0000977	Soft skin	33	0.00241739	0.00238841	1.01214	0.311577	0.704167	0.2989	0.863671
PGS001016	Sensitivity / hurt feelings	HP:0040115	Abnormal Eustachian tube morphology	8	0.000857249	0.00117723	0.72819	0.466569	0.227781	0.4601	0.863673
PGS001694	WA ISOVF in tract inferior fronto-occipital fasciculus (R)	HP:0001067	Neurofibromas	9	-0.000322803	0.00126948	-0.254281	0.799301	0.365484	0.8029	0.863674
PGS000126	Serum urate	HP:0000504	Abnormality of vision	6	0.00107358	0.001005	1.06824	0.285521	0.221455	0.2882	0.863696
PGS000844	Predicted visceral adipose tissue	HP:0000504	Abnormality of vision	6	0.00108946	0.00101444	1.07395	0.282957	0.221971	0.2904	0.863696
PGS000999	Comparative body size at age 10	HP:0000504	Abnormality of vision	6	0.00107702	0.00100477	1.07191	0.283869	0.221787	0.2882	0.863696
PGS001012	Number of falls in the last year	HP:0000504	Abnormality of vision	6	0.00110752	0.00104007	1.06485	0.287053	0.22115	0.2898	0.863696
PGS001606	Volume of grey matter in Temporal Pole (L)	HP:0000504	Abnormality of vision	6	0.00108435	0.00103383	1.04886	0.294349	0.219724	0.2893	0.863696
PGS000027	Body Mass Index	HP:0001712	Left ventricular hypertrophy	6	-0.000209525	0.00101223	-0.206994	0.836032	0.218953	0.8424	0.863698
PGS000069	Serous epithelial ovarian cancer	HP:0001712	Left ventricular hypertrophy	6	-0.00019511	0.00102598	-0.19017	0.849192	0.218671	0.8559	0.863698
PGS000103	Monocyte percentage of white cells	HP:0001712	Left ventricular hypertrophy	6	0.000297895	0.00104238	0.285783	0.775069	0.220592	0.7731	0.863698
PGS000112	Reticulocyte fraction of red cells	HP:0001712	Left ventricular hypertrophy	6	0.000110121	0.00102307	0.107638	0.914292	0.217633	0.9076	0.863698
PGS000194	Rheumatoid Arthritis (CCP-positive)	HP:0001712	Left ventricular hypertrophy	6	0.000256974	0.00102909	0.249709	0.802834	0.219777	0.7991	0.863698
PGS000195	Rheumatoid Arthritis (CCP-negative)	HP:0001712	Left ventricular hypertrophy	6	0.000256974	0.00102909	0.249709	0.802834	0.219777	0.8061	0.863698
PGS000236	Endothelial cell-specific molecule 1 (ESM-1) serum levels	HP:0001712	Left ventricular hypertrophy	6	0.00024718	0.00105036	0.235329	0.813974	0.219482	0.8129	0.863698
PGS000242	Galectin-3 (Gal-3) serum levels	HP:0001712	Left ventricular hypertrophy	6	0.000231699	0.00101963	0.227238	0.820258	0.219324	0.8146	0.863698
PGS000244	Growth hormone (GH) serum levels	HP:0001712	Left ventricular hypertrophy	6	-0.000272548	0.00104965	-0.259657	0.795151	0.219991	0.7951	0.863698
PGS000245	Proheparin-binding EGF-like growth factor (HB-EGF) serum levels	HP:0001712	Left ventricular hypertrophy	6	0.00031695	0.00104353	0.303727	0.761362	0.221039	0.7631	0.863698
PGS000246	Hepatocyte growth factor (HGF) serum levels	HP:0001712	Left ventricular hypertrophy	6	0.00017813	0.00103111	0.172755	0.862859	0.218404	0.8651	0.863698
PGS000248	Heat shock 27 kDa protein (HSP_27) serum levels	HP:0001712	Left ventricular hypertrophy	6	0.000123821	0.00104048	0.119004	0.905282	0.217742	0.8983	0.863698
PGS000249	Interleukin-18 (IL-18) serum levels	HP:0001712	Left ventricular hypertrophy	6	0.00022906	0.00104522	0.21915	0.826552	0.219172	0.8264	0.863698
PGS000252	Interleukin-6 (IL-6) serum levels	HP:0001712	Left ventricular hypertrophy	6	9.27054e-05	0.00102357	0.0905702	0.927842	0.21749	0.9306	0.863698
PGS000260	Lectin-like oxidized LDL receptor 1 (LOX-1) serum levels	HP:0001712	Left ventricular hypertrophy	6	-8.45156e-05	0.00101712	-0.0830934	0.933784	0.217435	0.9328	0.863698
PGS000264	Matrix metalloproteinase-1 (MMP-1) serum levels	HP:0001712	Left ventricular hypertrophy	6	0.000285437	0.00103837	0.274889	0.783426	0.220334	0.7852	0.863698
PGS000274	Platelet-derived growth factor subunit B (PDGF_subunit_B) serum levels	HP:0001712	Left ventricular hypertrophy	6	-0.000189266	0.00102968	-0.183811	0.854178	0.21857	0.8533	0.863698
PGS000277	P-selectin glycoprotein ligand 1 (PSGL-1) serum levels	HP:0001712	Left ventricular hypertrophy	6	-0.000142882	0.00102524	-0.139365	0.889174	0.217964	0.8854	0.863698
PGS000282	Stem cell factor (SCF) serum levels	HP:0001712	Left ventricular hypertrophy	6	-0.000107491	0.00103815	-0.103541	0.917542	0.217596	0.9141	0.863698
PGS000283	Spondin-1 (SPON1) serum levels	HP:0001712	Left ventricular hypertrophy	6	0.000212264	0.00103599	0.204891	0.837675	0.218916	0.8369	0.863698
PGS000285	Tissue factor (TF) serum levels	HP:0001712	Left ventricular hypertrophy	6	0.000300368	0.00103105	0.291321	0.770831	0.220727	0.7748	0.863698
PGS000324	Enthesitis-related Juvenile Idiophatic Arthritis	HP:0001712	Left ventricular hypertrophy	6	-0.000477313	0.00105531	-0.452298	0.651096	0.225781	0.9263	0.863698
PGS000351	Invasive epithelial ovarian cancer	HP:0001712	Left ventricular hypertrophy	6	-0.000275211	0.00102604	-0.268227	0.788548	0.220182	0.7787	0.863698
PGS000358	Cancer of mouth	HP:0001712	Left ventricular hypertrophy	6	-0.000213263	0.00103734	-0.205586	0.837132	0.218928	0.8414	0.863698
PGS000395	Cancer of bronchus; lung	HP:0001712	Left ventricular hypertrophy	6	0.000121384	0.0010129	0.119839	0.904621	0.21775	0.9028	0.863698
PGS000405	Skin cancer	HP:0001712	Left ventricular hypertrophy	6	-0.000113511	0.00104715	-0.1084	0.913688	0.21764	0.9122	0.863698
PGS000430	Melanomas of skin (diagnosis or history)	HP:0001712	Left ventricular hypertrophy	6	9.02897e-05	0.00102143	0.088395	0.92957	0.217474	0.928	0.863698
PGS000446	Basal cell carcinoma	HP:0001712	Left ventricular hypertrophy	6	0.000226523	0.00104413	0.216948	0.828267	0.219131	0.8304	0.863698
PGS000469	Carcinoma in situ of skin	HP:0001712	Left ventricular hypertrophy	6	0.00030225	0.00105274	0.287108	0.774054	0.220624	0.7751	0.863698
PGS000543	Cancer of other female genital organs	HP:0001712	Left ventricular hypertrophy	6	-0.000287554	0.00106698	-0.269502	0.787567	0.220211	0.7896	0.863698
PGS000597	Malignant neoplasm of testis	HP:0001712	Left ventricular hypertrophy	6	0.000131113	0.00102359	0.128091	0.898087	0.217836	0.8998	0.863698
PGS000666	Body surface area-indexed left ventricular end-systolic volume	HP:0001712	Left ventricular hypertrophy	6	-0.000236284	0.00102583	-0.230334	0.817852	0.219384	0.8213	0.863698
PGS000718	Beta-blocker survival benefit	HP:0001712	Left ventricular hypertrophy	6	0.000251036	0.00104126	0.241089	0.809507	0.219598	0.8161	0.863698
PGS000769	Response to bronchodilator (albutamol)	HP:0001712	Left ventricular hypertrophy	6	0.00013144	0.00103662	0.126796	0.899113	0.217823	0.9001	0.863698
PGS000819	Diabetic retinopathy	HP:0001712	Left ventricular hypertrophy	6	0.000142837	0.00100767	0.14175	0.887289	0.217992	0.8879	0.863698
PGS000829	Body mass index (male)	HP:0001712	Left ventricular hypertrophy	6	-0.000253454	0.00098572	-0.257126	0.797104	0.219935	0.7967	0.863698
PGS000844	Predicted visceral adipose tissue	HP:0001712	Left ventricular hypertrophy	6	-0.000215397	0.00101446	-0.212327	0.83187	0.219047	0.8347	0.863698
PGS000877	Insulin resistance	HP:0001712	Left ventricular hypertrophy	6	0.00028748	0.00102065	0.281665	0.778225	0.220494	0.7828	0.863698
PGS000906	Longevity	HP:0001712	Left ventricular hypertrophy	6	-0.000120215	0.00102259	-0.11756	0.906426	0.217727	0.9066	0.863698
PGS000907	Major depressive disorder	HP:0001712	Left ventricular hypertrophy	6	-9.28177e-05	0.00101972	-0.0910229	0.927482	0.217493	0.9288	0.863698
PGS000909	Headache	HP:0001712	Left ventricular hypertrophy	6	-0.000168323	0.00102274	-0.16458	0.869289	0.218287	0.8707	0.863698
PGS000927	Other dermatitis (time-to-event)	HP:0001712	Left ventricular hypertrophy	6	-8.31441e-05	0.00102767	-0.0809052	0.935524	0.21742	0.9314	0.863698
PGS000962	Chronic ischaemic heart disease (time-to-event)	HP:0001712	Left ventricular hypertrophy	6	-0.000192363	0.00101391	-0.189724	0.849542	0.218664	0.8541	0.863698
PGS000972	Microalbumin [> 40 mg/L]	HP:0001712	Left ventricular hypertrophy	6	0.000136392	0.00104653	0.130327	0.896319	0.217861	0.8974	0.863698
PGS000976	JCV seropositivity for Human Polyomavirus JCV	HP:0001712	Left ventricular hypertrophy	6	-0.000205217	0.00102898	-0.199437	0.841938	0.218823	0.8439	0.863698
PGS000999	Comparative body size at age 10	HP:0001712	Left ventricular hypertrophy	6	-9.25075e-05	0.00100479	-0.0920664	0.926653	0.217502	0.9225	0.863698
PGS001006	Weight change compared with 1 year ago	HP:0001712	Left ventricular hypertrophy	6	8.95732e-05	0.00104045	0.0860904	0.931402	0.217457	0.9314	0.863698
PGS001013	Macular degeneration	HP:0001712	Left ventricular hypertrophy	6	0.000116813	0.00103262	0.113123	0.909943	0.217684	0.9154	0.863698
PGS001014	Other disorders of pancreatic internal secretion (time-to-event)	HP:0001712	Left ventricular hypertrophy	6	-0.000313412	0.00102646	-0.305333	0.76014	0.22108	0.7645	0.863698
PGS001016	Sensitivity / hurt feelings	HP:0001712	Left ventricular hypertrophy	6	-0.000270932	0.00101998	-0.265624	0.790552	0.220123	0.791	0.863698
PGS001025	Nonrheumatic aortic valve disorders (time-to-event)	HP:0001712	Left ventricular hypertrophy	6	0.000129406	0.00103379	0.125176	0.900395	0.217805	0.9027	0.863698
PGS001026	Forearm or wrist fracture	HP:0001712	Left ventricular hypertrophy	6	0.00025959	0.00104904	0.247454	0.804578	0.219729	0.809	0.863698
PGS001033	Other coagulation defects (time-to-event)	HP:0001712	Left ventricular hypertrophy	6	-0.000575741	0.00103751	-0.554925	0.578998	0.230145	0.8332	0.863698
PGS001040	Non melanoma skin cancer	HP:0001712	Left ventricular hypertrophy	6	9.60883e-05	0.00104873	0.0916237	0.927005	0.217498	0.9284	0.863698
PGS001073	Duration of walks	HP:0001712	Left ventricular hypertrophy	6	0.000294991	0.00104907	0.281192	0.778588	0.220482	0.7811	0.863698
PGS001102	Body fat percentage (left arm)	HP:0001712	Left ventricular hypertrophy	6	-0.000188817	0.00102558	-0.184107	0.853945	0.218575	0.8549	0.863698
PGS001103	Body fat percentage (left leg)	HP:0001712	Left ventricular hypertrophy	6	0.00012688	0.00102094	0.124278	0.901106	0.217796	0.8981	0.863698
PGS001105	Body fat percentage (trunk fat)	HP:0001712	Left ventricular hypertrophy	6	-0.000235869	0.0010401	-0.226776	0.820618	0.219315	0.8194	0.863698
PGS001107	UACR [> 30 mg/g]	HP:0001712	Left ventricular hypertrophy	6	0.000282245	0.00101165	0.278996	0.780272	0.22043	0.7748	0.863698
PGS001109	Vasomotor and allergic rhinitis (time-to-event)	HP:0001712	Left ventricular hypertrophy	6	-0.00017772	0.00102993	-0.172555	0.863016	0.218401	0.8605	0.863698
PGS001112	Aspirin	HP:0001712	Left ventricular hypertrophy	6	0.000227104	0.00102588	0.221375	0.824819	0.219213	0.8298	0.863698
PGS001115	Paracetamol use self-reported	HP:0001712	Left ventricular hypertrophy	6	0.000111858	0.00102965	0.108637	0.9135	0.217642	0.9118	0.863698
PGS001132	Family history of chronic bronchitis/emphysema	HP:0001712	Left ventricular hypertrophy	6	-0.00013123	0.00102734	-0.127737	0.898368	0.217833	0.8965	0.863698
PGS001140	Seborrheic keratosis (time-to-event)	HP:0001712	Left ventricular hypertrophy	6	-0.000246989	0.00102182	-0.241716	0.809022	0.219611	0.8088	0.863698
PGS001142	Volume of grey matter in Intracalcarine Cortex (R)	HP:0001712	Left ventricular hypertrophy	6	0.000263176	0.00104142	0.25271	0.800514	0.21984	0.8083	0.863698
PGS001147	Leg fat mass (R)	HP:0001712	Left ventricular hypertrophy	6	-0.000297423	0.00101703	-0.292443	0.769973	0.220755	0.7672	0.863698
PGS001148	Trunk fat mass	HP:0001712	Left ventricular hypertrophy	6	-0.000151571	0.00102895	-0.147306	0.882903	0.21806	0.8821	0.863698
PGS001155	Impedance (left leg)	HP:0001712	Left ventricular hypertrophy	6	-0.000146142	0.0010155	-0.143912	0.885582	0.218018	0.8894	0.863698
PGS001164	Testicular cancer	HP:0001712	Left ventricular hypertrophy	6	0.000153359	0.00103185	0.148625	0.881862	0.218076	0.8782	0.863698
PGS001181	Other hypothyroidism (time-to-event)	HP:0001712	Left ventricular hypertrophy	6	-0.000246756	0.00102685	-0.240305	0.810115	0.219582	0.8143	0.863698
PGS001243	Ankle spacing width (R)	HP:0001712	Left ventricular hypertrophy	6	-0.000195189	0.00102489	-0.190449	0.848973	0.218675	0.8499	0.863698
PGS001255	Otosclerosis (time-to-event)	HP:0001712	Left ventricular hypertrophy	6	-9.51639e-05	0.00102022	-0.093278	0.925691	0.217511	0.9281	0.863698
PGS001266	Deep vein thrombosis (diagnosed by doctor)	HP:0001712	Left ventricular hypertrophy	6	-0.000297849	0.00102134	-0.291624	0.770599	0.220735	0.768	0.863698
PGS001272	Chronic renal failure (time-to-event)	HP:0001712	Left ventricular hypertrophy	6	-0.000162181	0.00104714	-0.154879	0.87693	0.218157	0.8743	0.863698
PGS001274	Osteoporosis without pathological fracture (time-to-event)	HP:0001712	Left ventricular hypertrophy	6	0.000187926	0.00102534	0.183282	0.854593	0.218562	0.8553	0.863698
PGS001275	Other retinal disorders (time-to-event)	HP:0001712	Left ventricular hypertrophy	6	-0.000173933	0.00103578	-0.167925	0.866657	0.218334	0.8995	0.863698
PGS001298	Obesity (time-to-event)	HP:0001712	Left ventricular hypertrophy	6	-0.000218893	0.00102966	-0.212587	0.831667	0.219052	0.8232	0.863698
PGS001301	Malabsorption/coeliac disease	HP:0001712	Left ventricular hypertrophy	6	0.000135331	0.00101432	0.133421	0.893872	0.217895	0.8896	0.863698
PGS001309	Other rheumatoid arthritis (time-to-event)	HP:0001712	Left ventricular hypertrophy	6	-0.000100015	0.0010404	-0.0961311	0.923425	0.217534	0.9185	0.863698
PGS001327	Diabetes	HP:0001712	Left ventricular hypertrophy	6	-0.000302184	0.00103833	-0.291029	0.771055	0.22072	0.7717	0.863698
PGS001329	Unspecified diabetes mellitus (time-to-event)	HP:0001712	Left ventricular hypertrophy	6	-0.000203425	0.00103416	-0.196706	0.844075	0.218777	0.847	0.863698
PGS001343	Asthma (algorithmically-defined)	HP:0001712	Left ventricular hypertrophy	6	-0.000220869	0.00104614	-0.211128	0.832806	0.219026	0.8317	0.863698
PGS001361	3mm strong meridian angle (L)	HP:0001712	Left ventricular hypertrophy	6	-0.000177028	0.00104331	-0.169679	0.865277	0.218359	0.8594	0.863698
PGS001364	6mm cylindrical power angle (L)	HP:0001712	Left ventricular hypertrophy	6	-0.000133793	0.00102847	-0.13009	0.896506	0.217858	0.8994	0.863698
PGS001372	Age hayfever or allergic rhinitis diagnosed by doctor	HP:0001712	Left ventricular hypertrophy	6	-0.000111026	0.00102224	-0.108611	0.913521	0.217642	0.9117	0.863698
PGS001376	Average number of times bowels opened per day	HP:0001712	Left ventricular hypertrophy	6	0.000160209	0.00104281	0.153632	0.877913	0.21814	0.882	0.863698
PGS001380	Corneal hysteresis (L)	HP:0001712	Left ventricular hypertrophy	6	-0.000176357	0.00103481	-0.170425	0.864691	0.21837	0.8658	0.863698
PGS001383	Corneal resistance factor (R)	HP:0001712	Left ventricular hypertrophy	6	-0.000223737	0.00103367	-0.216449	0.828657	0.219122	0.8247	0.863698
PGS001387	Degree bothered by urinary frequency/bladder irritability in the last 3 months	HP:0001712	Left ventricular hypertrophy	6	0.000196381	0.00102246	0.192067	0.847706	0.218701	0.8423	0.863698
PGS001396	Frequency of unenthusiasm / disinterest in last 2 weeks	HP:0001712	Left ventricular hypertrophy	6	-0.000158289	0.00103547	-0.152867	0.878516	0.21813	0.8695	0.863698
PGS001399	GE / gI antigen for Varicella Zoster Virus	HP:0001712	Left ventricular hypertrophy	6	-0.000324021	0.00103135	-0.314173	0.753417	0.221311	0.7636	0.863698
PGS001407	HTLV-1 gag antigen for Human T-Lymphotropic Virus 1	HP:0001712	Left ventricular hypertrophy	6	0.000235139	0.00104223	0.225611	0.821523	0.219293	0.8298	0.863698
PGS001410	Intra-ocular pressure, corneal-compensated (R)	HP:0001712	Left ventricular hypertrophy	6	-0.000173151	0.00105306	-0.164427	0.869409	0.218285	0.867	0.863698
PGS001414	Lymphocyte %	HP:0001712	Left ventricular hypertrophy	6	-0.000121511	0.00100711	-0.120653	0.903976	0.217758	0.9031	0.863698
PGS001426	Mean FA in fornix on FA skeleton	HP:0001712	Left ventricular hypertrophy	6	0.000132046	0.00103837	0.127166	0.898819	0.217826	0.8995	0.863698
PGS001455	Mean ICVF in cerebral peduncle on FA skeleton (L)	HP:0001712	Left ventricular hypertrophy	6	0.000102001	0.00103417	0.0986302	0.92144	0.217554	0.921	0.863698
PGS001462	Mean ICVF in external capsule on FA skeleton (R)	HP:0001712	Left ventricular hypertrophy	6	0.000219839	0.00102037	0.21545	0.829435	0.219104	0.8301	0.863698
PGS001493	Mean ISOVF in anterior corona radiata on FA skeleton (L)	HP:0001712	Left ventricular hypertrophy	6	0.000172152	0.00104373	0.164938	0.869007	0.218292	0.8675	0.863698
PGS001499	Mean ISOVF in fornix on FA skeleton	HP:0001712	Left ventricular hypertrophy	6	-0.000231887	0.00103669	-0.223682	0.823024	0.219256	0.8217	0.863698
PGS001516	Other diseases of intestine (time-to-event)	HP:0001712	Left ventricular hypertrophy	6	0.000165643	0.00106124	0.156084	0.87598	0.218172	0.8756	0.863698
PGS001539	Volume of brain stem + 4th ventricle	HP:0001712	Left ventricular hypertrophy	6	-0.00027963	0.00101218	-0.276266	0.782368	0.220366	0.7805	0.863698
PGS001540	Volume of brain, grey+white matter	HP:0001712	Left ventricular hypertrophy	6	0.000220674	0.00101233	0.217986	0.827459	0.21915	0.8253	0.863698
PGS001546	Volume of grey matter in Amygdala (L)	HP:0001712	Left ventricular hypertrophy	6	0.000100016	0.0010095	0.0990752	0.921087	0.217558	0.9206	0.863698
PGS001547	Volume of grey matter in Brain-Stem	HP:0001712	Left ventricular hypertrophy	6	-0.000259746	0.00103833	-0.250157	0.802488	0.219786	0.8022	0.863698
PGS001551	Volume of grey matter in Cingulate Gyrus, anterior division (R)	HP:0001712	Left ventricular hypertrophy	6	-0.000305257	0.00101212	-0.301602	0.762982	0.220985	0.7669	0.863698
PGS001555	Volume of grey matter in Crus II Cerebellum (R)	HP:0001712	Left ventricular hypertrophy	6	-0.000134947	0.0010703	-0.126083	0.899677	0.217815	0.9039	0.863698
PGS001556	Volume of grey matter in Cuneal Cortex (R)	HP:0001712	Left ventricular hypertrophy	6	0.00013145	0.00103407	0.127119	0.898857	0.217826	0.9011	0.863698
PGS001564	Volume of grey matter in Hippocampus (R)	HP:0001712	Left ventricular hypertrophy	6	0.000210681	0.00104266	0.20206	0.839887	0.218868	0.8409	0.863698
PGS001566	Volume of grey matter in I-IV Cerebellum (R)	HP:0001712	Left ventricular hypertrophy	6	-0.000126319	0.00102944	-0.122706	0.90235	0.217779	0.9046	0.863698
PGS001569	Volume of grey matter in Insular Cortex (L)	HP:0001712	Left ventricular hypertrophy	6	-0.000115891	0.0010305	-0.112461	0.910468	0.217678	0.9117	0.863698
PGS001574	Volume of grey matter in Lateral Occipital Cortex, inferior division (R)	HP:0001712	Left ventricular hypertrophy	6	0.000241493	0.00103374	0.233612	0.815306	0.219448	0.8125	0.863698
PGS001576	Volume of grey matter in Lingual Gyrus (R)	HP:0001712	Left ventricular hypertrophy	6	9.33263e-05	0.00103766	0.0899389	0.928343	0.217485	0.9235	0.863698
PGS001577	Volume of grey matter in Middle Frontal Gyrus (L)	HP:0001712	Left ventricular hypertrophy	6	-0.000224642	0.0010395	-0.216106	0.828924	0.219116	0.8265	0.863698
PGS001580	Volume of grey matter in Occipital Fusiform Gyrus (L)	HP:0001712	Left ventricular hypertrophy	6	0.000219056	0.00104177	0.210273	0.833473	0.219011	0.831	0.863698
PGS001581	Volume of grey matter in Occipital Pole (R)	HP:0001712	Left ventricular hypertrophy	6	0.000129039	0.00103525	0.124645	0.900815	0.2178	0.9012	0.863698
PGS001587	Volume of grey matter in Planum Polare (L)	HP:0001712	Left ventricular hypertrophy	6	0.00027076	0.00102404	0.264405	0.791491	0.220096	0.7971	0.863698
PGS001597	Volume of grey matter in Superior Frontal Gyrus (L)	HP:0001712	Left ventricular hypertrophy	6	-0.000267575	0.00100397	-0.266516	0.789865	0.220143	0.7915	0.863698
PGS001607	Volume of grey matter in Temporal Pole (R)	HP:0001712	Left ventricular hypertrophy	6	0.000301332	0.00102859	0.292956	0.769581	0.220768	0.7723	0.863698
PGS001623	Volume of grey matter in VIIb Cerebellum (L)	HP:0001712	Left ventricular hypertrophy	6	-0.000128739	0.00103093	-0.124877	0.900632	0.217802	0.9014	0.863698
PGS001627	Volume of grey matter in VIIIb Cerebellum (L)	HP:0001712	Left ventricular hypertrophy	6	-0.000149494	0.00102639	-0.14565	0.88421	0.218039	0.8828	0.863698
PGS001633	Volume of peripheral cortical grey matter	HP:0001712	Left ventricular hypertrophy	6	-0.00019342	0.00100696	-0.192083	0.847693	0.218702	0.8478	0.863698
PGS001635	Volume of putamen (L)	HP:0001712	Left ventricular hypertrophy	6	0.000170266	0.00102179	0.166635	0.867672	0.218316	0.8685	0.863698
PGS001639	Volume of ventricular cerebrospinal fluid	HP:0001712	Left ventricular hypertrophy	6	-0.000111548	0.00102942	-0.10836	0.913719	0.217639	0.9121	0.863698
PGS001660	WA FA in tract uncinate fasciculus (R)	HP:0001712	Left ventricular hypertrophy	6	0.000139981	0.00103206	0.135632	0.892124	0.21792	0.8944	0.863698
PGS001667	WA ICVF in tract corticospinal tract (L)	HP:0001712	Left ventricular hypertrophy	6	-0.000276735	0.00102437	-0.270151	0.787068	0.220225	0.7805	0.863698
PGS001675	WA ICVF in tract medial lemniscus (L)	HP:0001712	Left ventricular hypertrophy	6	-0.000295524	0.00100867	-0.292984	0.76956	0.220768	0.7604	0.863698
PGS001677	WA ICVF in tract middle cerebellar peduncle	HP:0001712	Left ventricular hypertrophy	6	-0.000173139	0.00102137	-0.169517	0.865405	0.218357	0.8675	0.863698
PGS001689	WA ISOVF in tract acoustic radiation (R)	HP:0001712	Left ventricular hypertrophy	6	0.000276162	0.00103038	0.268019	0.788708	0.220177	0.7837	0.863698
PGS001692	WA ISOVF in tract cingulate gyrus part of cingulum (R)	HP:0001712	Left ventricular hypertrophy	6	8.64691e-05	0.00103932	0.083198	0.933701	0.217436	0.9293	0.863698
PGS001706	WA L1 in tract inferior fronto-occipital fasciculus (R)	HP:0001712	Left ventricular hypertrophy	6	-0.000225568	0.00102065	-0.221004	0.825108	0.219206	0.8256	0.863698
PGS001719	WA L2 in tract forceps major	HP:0001712	Left ventricular hypertrophy	6	-0.000145905	0.00104212	-0.140008	0.888666	0.217971	0.8862	0.863698
PGS001723	WA L2 in tract inferior longitudinal fasciculus (L)	HP:0001712	Left ventricular hypertrophy	6	-0.000284819	0.00104356	-0.27293	0.784931	0.220289	0.7875	0.863698
PGS001757	WA MD in tract uncinate fasciculus (L)	HP:0001712	Left ventricular hypertrophy	6	-0.000292399	0.00103528	-0.282435	0.777635	0.220512	0.7843	0.863698
PGS001758	WA MD in tract uncinate fasciculus (R)	HP:0001712	Left ventricular hypertrophy	6	-0.000164126	0.00102332	-0.160387	0.87259	0.21823	0.8721	0.863698
PGS001761	WA MO in tract middle cerebellar peduncle	HP:0001712	Left ventricular hypertrophy	6	0.000201886	0.00102918	0.196163	0.8445	0.218768	0.8454	0.863698
PGS001773	Moderate-to-severe atopic dermatitis	HP:0001712	Left ventricular hypertrophy	6	-0.000114094	0.00102802	-0.110984	0.911638	0.217664	0.9125	0.863698
PGS001790	Heart Failure	HP:0001712	Left ventricular hypertrophy	6	-0.000208534	0.00102595	-0.20326	0.83895	0.218888	0.8379	0.863698
PGS001792	Primary open-angle glaucoma	HP:0001712	Left ventricular hypertrophy	6	0.000136472	0.0010103	0.135081	0.892559	0.217914	0.8918	0.863698
PGS001795	Uterine cancer	HP:0001712	Left ventricular hypertrophy	6	-8.93741e-05	0.00105266	-0.0849028	0.932346	0.217448	0.9294	0.863698
PGS002022	Nontoxic multinodular goiter	HP:0001712	Left ventricular hypertrophy	6	-0.000247884	0.00102609	-0.241581	0.809126	0.219608	0.8068	0.863698
PGS002053	Cerebrovascular disease	HP:0001712	Left ventricular hypertrophy	6	-9.79799e-05	0.0010443	-0.0938239	0.925257	0.217515	0.9295	0.863698
PGS002072	Cholelithiasis and cholecystitis	HP:0001712	Left ventricular hypertrophy	6	0.000233666	0.00102493	0.227981	0.81968	0.219338	0.8171	0.863698
PGS002077	Endometriosis	HP:0001712	Left ventricular hypertrophy	6	0.000300499	0.00105254	0.285499	0.775287	0.220585	0.7793	0.863698
PGS002080	Rhesus isoimmunization in pregnancy	HP:0001712	Left ventricular hypertrophy	6	4.64911e-05	0.00104127	0.0446485	0.964391	0.217228	0.9303	0.863698
PGS002085	Seborrheic keratosis	HP:0001712	Left ventricular hypertrophy	6	0.000101947	0.00100656	0.101282	0.919335	0.217577	0.9198	0.863698
PGS002088	Rheumatoid arthritis	HP:0001712	Left ventricular hypertrophy	6	-0.000247066	0.00103656	-0.238352	0.811629	0.219543	0.8105	0.863698
PGS002089	Ankylosing spondylitis	HP:0001712	Left ventricular hypertrophy	6	-0.000618709	0.00106148	-0.582872	0.560035	0.231488	0.9243	0.863698
PGS002091	Polymyalgia Rheumatica	HP:0001712	Left ventricular hypertrophy	6	-0.00014993	0.00102189	-0.146719	0.883366	0.218053	0.8863	0.863698
PGS002094	Osteoarthrosis	HP:0001712	Left ventricular hypertrophy	6	-0.000278736	0.00102967	-0.270704	0.786642	0.220238	0.7811	0.863698
PGS002103	avMSE	HP:0001712	Left ventricular hypertrophy	6	0.000252205	0.00102166	0.246859	0.805039	0.219717	0.7991	0.863698
PGS002105	Birth weight	HP:0001712	Left ventricular hypertrophy	6	0.000120526	0.00102145	0.117995	0.906082	0.217732	0.9105	0.863698
PGS002108	Cholesterol	HP:0001712	Left ventricular hypertrophy	6	-0.000173151	0.00102845	-0.168361	0.866313	0.218341	0.8628	0.863698
PGS002115	Alcohol drinker status	HP:0001712	Left ventricular hypertrophy	6	0.000105543	0.00103435	0.102038	0.918735	0.217583	0.9227	0.863698
PGS002117	PP interval	HP:0001712	Left ventricular hypertrophy	6	0.000300642	0.00103133	0.29151	0.770687	0.220732	0.768	0.863698
PGS002118	PQ interval	HP:0001712	Left ventricular hypertrophy	6	0.000140329	0.00102762	0.136557	0.891392	0.217931	0.8904	0.863698
PGS002123	Red blood cell (erythrocyte) count	HP:0001712	Left ventricular hypertrophy	6	-0.000239973	0.00102389	-0.234375	0.814714	0.219463	0.8164	0.863698
PGS002144	Trouble falling asleep	HP:0001712	Left ventricular hypertrophy	6	9.37134e-05	0.00103781	0.090299	0.928057	0.217488	0.9231	0.863698
PGS002148	Average total household income before tax	HP:0001712	Left ventricular hypertrophy	6	-8.61362e-05	0.00102899	-0.0837094	0.933295	0.21744	0.9327	0.863698
PGS002150	LDL direct	HP:0001712	Left ventricular hypertrophy	6	-0.000167466	0.00103643	-0.161579	0.871651	0.218246	0.8782	0.863698
PGS002153	General happiness with own health	HP:0001712	Left ventricular hypertrophy	6	-0.000190167	0.00103126	-0.184403	0.853713	0.21858	0.8516	0.863698
PGS002159	Aspartate aminotransferase	HP:0001712	Left ventricular hypertrophy	6	-0.000189059	0.00102672	-0.184138	0.853921	0.218575	0.8564	0.863698
PGS002162	Creatinine (enzymatic) in urine	HP:0001712	Left ventricular hypertrophy	6	0.000184239	0.00101889	0.180823	0.856522	0.218524	0.8492	0.863698
PGS002167	Eosinophil percentage	HP:0001712	Left ventricular hypertrophy	6	-9.52865e-05	0.00103895	-0.0917146	0.926933	0.217499	0.9318	0.863698
PGS002178	IGF-1	HP:0001712	Left ventricular hypertrophy	6	0.000145678	0.0010239	0.142278	0.886873	0.217998	0.8873	0.863698
PGS002184	Mean carotid IMT (intima-medial thickness) at 120/150/210/240 degrees	HP:0001712	Left ventricular hypertrophy	6	0.000224314	0.00104836	0.213967	0.830591	0.219077	0.8311	0.863698
PGS002188	Platelet crit	HP:0001712	Left ventricular hypertrophy	6	0.000225883	0.00103503	0.218239	0.827262	0.219155	0.8266	0.863698
PGS002198	Urea	HP:0001712	Left ventricular hypertrophy	6	0.000307063	0.00104915	0.292678	0.769794	0.220761	0.7693	0.863698
PGS002203	Lymphocyte percentage	HP:0001712	Left ventricular hypertrophy	6	-0.000246763	0.00100774	-0.244869	0.806579	0.219676	0.8073	0.863698
PGS002213	Neuroticism score	HP:0001712	Left ventricular hypertrophy	6	-0.000110911	0.00103418	-0.107245	0.914604	0.217629	0.9188	0.863698
PGS002214	Neutrophil percentage	HP:0001712	Left ventricular hypertrophy	6	0.000204006	0.0010103	0.201926	0.839992	0.218865	0.8407	0.863698
PGS002218	Overall health rating	HP:0001712	Left ventricular hypertrophy	6	-0.000225187	0.00102148	-0.220451	0.825539	0.219196	0.826	0.863698
PGS002227	Mean sphered cell volume	HP:0001712	Left ventricular hypertrophy	6	0.000176498	0.00102722	0.171822	0.863592	0.21839	0.8678	0.863698
PGS002231	Qualifications (years of education)	HP:0001712	Left ventricular hypertrophy	6	0.000272555	0.00102309	0.266403	0.789952	0.22014	0.7904	0.863698
PGS002236	Ascending aorta diameter (MRI-derived)	HP:0001712	Left ventricular hypertrophy	6	0.000282167	0.00104044	0.2712	0.786261	0.220249	0.785	0.863698
PGS002247	Melanoma	HP:0001712	Left ventricular hypertrophy	6	0.00020846	0.00104439	0.199599	0.841812	0.218826	0.8409	0.863698
PGS002269	Age-related macular degeneration	HP:0001712	Left ventricular hypertrophy	6	0.000155781	0.00102722	0.151654	0.879473	0.218115	0.8844	0.863698
PGS002273	COVID-19 infection	HP:0001712	Left ventricular hypertrophy	6	-0.000128595	0.00103781	-0.12391	0.901397	0.217792	0.8997	0.863698
PGS002276	QTc duration	HP:0001712	Left ventricular hypertrophy	6	-0.000241965	0.00102206	-0.236741	0.812878	0.21951	0.8133	0.863698
PGS002278	Supranormal left ventricular ejection fraction	HP:0001712	Left ventricular hypertrophy	6	0.000214994	0.00101955	0.210872	0.833005	0.219021	0.8385	0.863698
PGS002295	Insulin growth-like factor-1 level	HP:0001712	Left ventricular hypertrophy	6	0.000267929	0.00103432	0.25904	0.795627	0.219977	0.7876	0.863698
PGS002299	Gastric cancer	HP:0001712	Left ventricular hypertrophy	6	-0.000196048	0.0010251	-0.191248	0.848348	0.218688	0.8463	0.863698
PGS002320	Dermatologic diseases	HP:0001712	Left ventricular hypertrophy	6	8.88752e-05	0.00103047	0.0862472	0.931277	0.217458	0.9308	0.863698
PGS002323	Eczema	HP:0001712	Left ventricular hypertrophy	6	-0.000151705	0.00104902	-0.144616	0.885027	0.218027	0.8845	0.863698
PGS002331	HbA1c	HP:0001712	Left ventricular hypertrophy	6	0.000198957	0.00101278	0.196446	0.844278	0.218773	0.8378	0.863698
PGS002336	Hypothyroidism	HP:0001712	Left ventricular hypertrophy	6	0.000283437	0.00103727	0.273253	0.784683	0.220296	0.7875	0.863698
PGS002340	Mean Platelet Volume	HP:0001712	Left ventricular hypertrophy	6	-0.000307794	0.00103729	-0.296729	0.7667	0.220861	0.7655	0.863698
PGS002343	Platelet count	HP:0001712	Left ventricular hypertrophy	6	0.000178691	0.00102063	0.175079	0.861032	0.218438	0.8548	0.863698
PGS002351	Thyroid (self-reported conditions)	HP:0001712	Left ventricular hypertrophy	6	-0.000167303	0.00102823	-0.16271	0.87076	0.218262	0.8684	0.863698
PGS002738	Alcohol use disorder	HP:0001712	Left ventricular hypertrophy	6	0.000181743	0.00103124	0.176237	0.860123	0.218455	0.8585	0.863698
PGS002753	Alzheimer's disease	HP:0001712	Left ventricular hypertrophy	6	-0.000250414	0.00104111	-0.240526	0.809943	0.219587	0.8125	0.863698
PGS002755	Atopic dermatitis	HP:0001712	Left ventricular hypertrophy	6	-0.000273484	0.00105714	-0.2587	0.795889	0.21997	0.7964	0.863698
PGS002759	Depression	HP:0001712	Left ventricular hypertrophy	6	-0.000213366	0.00102149	-0.208878	0.834561	0.218986	0.8303	0.863698
PGS002762	Gout	HP:0001712	Left ventricular hypertrophy	6	-0.000244235	0.00102585	-0.23808	0.81184	0.219537	0.8219	0.863698
PGS002767	Knee osteoarthritis	HP:0001712	Left ventricular hypertrophy	6	0.000200931	0.00102127	0.196745	0.844044	0.218778	0.8411	0.863698
PGS002932	Fasting Plasma Glucose	HP:0001712	Left ventricular hypertrophy	6	-0.000149614	0.00103282	-0.14486	0.884834	0.21803	0.8809	0.863698
PGS002957	HDL	HP:0001712	Left ventricular hypertrophy	6	-0.000104702	0.00102941	-0.10171	0.918995	0.21758	0.9187	0.863698
PGS003092	Type 2 Diabetes	HP:0001712	Left ventricular hypertrophy	6	-0.000122594	0.00101179	-0.121165	0.903571	0.217764	0.8997	0.863698
PGS003133	Thinness	HP:0001712	Left ventricular hypertrophy	6	-0.000213828	0.0010704	-0.199764	0.841682	0.218829	0.8411	0.863698
PGS003137	Total Cholesterol	HP:0001712	Left ventricular hypertrophy	6	0.000127921	0.00102687	0.124574	0.900871	0.217799	0.8997	0.863698
PGS003335	Bladder cancer	HP:0001712	Left ventricular hypertrophy	6	-0.000273943	0.00102826	-0.266414	0.789944	0.220141	0.7976	0.863698
PGS003390	Head and neck squamous cell carcinoma	HP:0001712	Left ventricular hypertrophy	6	0.00020508	0.00105391	0.194589	0.845732	0.218743	0.8436	0.863698
PGS003391	Lung cancer	HP:0001712	Left ventricular hypertrophy	6	0.000156261	0.00104277	0.149852	0.880894	0.218092	0.8847	0.863698
PGS003392	Lung squamous cell carcinoma	HP:0001712	Left ventricular hypertrophy	6	-0.000167474	0.00104199	-0.160724	0.872324	0.218234	0.8723	0.863698
PGS003393	Lung adenocarcinoma	HP:0001712	Left ventricular hypertrophy	6	0.000120009	0.00101793	0.117896	0.90616	0.217731	0.9054	0.863698
PGS003406	Intracranial aneurysm	HP:0001712	Left ventricular hypertrophy	6	0.000244698	0.00104192	0.234852	0.814344	0.219473	0.8187	0.863698
PGS001258	Radius fracture	HP:0001332	Dystonia	126	0.00312178	0.00462626	0.674795	0.499872	0.370762	0.4911	0.863699
PGS002351	Thyroid (self-reported conditions)	HP:0001332	Dystonia	126	0.00312514	0.00458768	0.681202	0.49581	0.371137	0.4917	0.863699
PGS001099	Spherical power (left eye)	HP:0100702	Arachnoid cyst	9	0.000462081	0.00124457	0.371279	0.710463	0.222679	0.7188	0.8637
PGS002143	Hand grip strength (mean of both)	HP:0100702	Arachnoid cyst	9	0.000448831	0.00125924	0.35643	0.72155	0.222223	0.7176	0.8637
PGS002150	LDL direct	HP:0100702	Arachnoid cyst	9	-0.000451041	0.00126854	-0.35556	0.722202	0.222197	0.719	0.8637
PGS001027	Internal derangement of knee (time-to-event)	HP:0002007	Frontal bossing	7	-0.000215949	0.00112432	-0.192071	0.847703	0.200651	0.8551	0.863701
PGS002097	Allergy/adverse effect of penicillin	HP:0002007	Frontal bossing	7	0.000200469	0.00111486	0.179816	0.857312	0.200459	0.8558	0.863701
PGS003282	Cystatin C	HP:0002721	Immunodeficiency	17	0.00295991	0.00174437	1.69683	0.08986	0.426528	0.0935	0.863723
PGS001985	logMAR in round (left/right)	HP:0000105	Enlarged kidney	8	0.000962346	0.00120188	0.800702	0.423385	0.311471	0.419	0.86373
PGS001574	Volume of grey matter in Lateral Occipital Cortex, inferior division (R)	HP:0040083	Tip-toe gait	32	-0.000436417	0.00237139	-0.184034	0.854003	0.455531	0.8519	0.863734
PGS001626	Volume of grey matter in VIIIa Cerebellum (R)	HP:0001067	Neurofibromas	9	0.000317725	0.00125276	0.253621	0.799811	0.36547	0.8038	0.863734
PGS002790	Autism spectrum disorder	HP:0002020	Gastroesophageal reflux	162	-0.00369661	0.00520499	-0.710205	0.477647	0.398609	0.4822	0.863737
PGS001013	Macular degeneration	HP:0002172	Postural instability	16	7.63983e-05	0.00168039	0.0454645	0.963741	0.492385	0.9639	0.863738
PGS003390	Head and neck squamous cell carcinoma	HP:0002172	Postural instability	16	8.46349e-05	0.00171505	0.0493482	0.960646	0.492401	0.9641	0.863738
PGS001118	Taking other prescription medications	HP:0000431	Wide nasal bridge	10	0.00150042	0.00135269	1.10921	0.267452	0.26669	0.2633	0.863742
PGS002084	Sarcoidosis	HP:0000431	Wide nasal bridge	10	-0.00148093	0.00132124	-1.12086	0.262461	0.267787	0.262	0.863742
PGS002223	Sensitive stomach	HP:0000431	Wide nasal bridge	10	0.00144567	0.00130146	1.11081	0.266764	0.26684	0.2634	0.863742
PGS000377	Colon cancer	HP:0001627	Abnormal heart morphology	21	-0.00157535	0.00191862	-0.821084	0.411681	0.35546	0.4061	0.863747
PGS000871	Insulin secretion	HP:0001627	Abnormal heart morphology	21	0.00164353	0.00193422	0.849712	0.395571	0.357483	0.4046	0.863747
PGS001670	WA ICVF in tract forceps minor	HP:0001627	Abnormal heart morphology	21	-0.00159096	0.00191272	-0.831778	0.405618	0.356208	0.4063	0.863747
PGS002336	Hypothyroidism	HP:0001627	Abnormal heart morphology	21	0.0015886	0.0019331	0.82179	0.411279	0.355509	0.4069	0.863747
PGS001004	Number of non-cancer illnesses	HP:0000369	Low-set ears	14	0.000450184	0.00156754	0.287191	0.773991	0.074953	0.7782	0.863755
PGS002767	Knee osteoarthritis	HP:0000369	Low-set ears	14	-0.000454951	0.00155851	-0.291915	0.770377	0.0750689	0.7778	0.863755
PGS000091	Eosinophil percentage of white cells	HP:0006970	Periventricular leukomalacia	19	0.000471312	0.00182544	0.25819	0.796282	0.091422	0.7906	0.86378
PGS001242	Ankle spacing width (L)	HP:0002119	Ventriculomegaly	26	-7.51298e-05	0.00210613	-0.0356719	0.971547	0.182628	0.9724	0.863785
PGS001560	Volume of grey matter in Frontal Pole (L)	HP:0002119	Ventriculomegaly	26	-8.67209e-05	0.00214285	-0.0404699	0.967722	0.182643	0.9716	0.863785
PGS002762	Gout	HP:0000453	Choanal atresia	5	0.000759981	0.000936168	0.811801	0.416988	0.326603	0.4127	0.863786
PGS000291	TNF-related apoptosis-inducing ligand receptor 2 (TRAIL-R2) serum levels	HP:0000821	Hypothyroidism	45	0.00539884	0.00274652	1.9657	0.0494499	0.279789	0.0549	0.86381
PGS000997	Diverticular disease of intestine (time-to-event)	HP:0000821	Hypothyroidism	45	-0.00545578	0.00287426	-1.89815	0.0577979	0.268702	0.0553	0.86381
PGS002229	Urate	HP:0000821	Hypothyroidism	45	0.0054396	0.00282364	1.92645	0.0541679	0.2733	0.0545	0.86381
PGS001367	6mm weak meridian (L)	HP:0002553	Highly arched eyebrow	5	0.000338624	0.000934978	0.362173	0.717255	0.187162	0.7132	0.863835
PGS001594	Volume of grey matter in Putamen (R)	HP:0000518	Cataract	11	4.41284e-05	0.00140198	0.0314759	0.974893	0.101447	0.9748	0.86384
PGS001746	WA MD in tract cingulate gyrus part of cingulum (L)	HP:0000518	Cataract	11	4.07589e-05	0.00140147	0.029083	0.976801	0.10144	0.9741	0.86384
PGS000228	Cathepsin L1 (CTSL1) serum levels	HP:0000252	Microcephaly	86	0.00690683	0.00382539	1.80552	0.07112	0.68998	0.0682	0.863856
PGS000231	C-X-C motif chemokine 16 (CXCL16) serum levels	HP:0000252	Microcephaly	86	-0.00720042	0.00382483	-1.88255	0.0598841	0.702094	0.0561	0.863856
PGS000254	Interleukin-8 (IL-8) serum levels	HP:0000252	Microcephaly	86	0.00763116	0.00385093	1.98164	0.0476351	0.718417	0.0485	0.863856
PGS000257	Kidney injury molecule 1 (KIM-1) serum levels	HP:0000252	Microcephaly	86	-0.00841561	0.00382107	-2.20242	0.0277316	0.757775	0.024	0.863856
PGS000315	Immunoglobulin E (IgE)	HP:0000252	Microcephaly	86	0.00814667	0.00388674	2.09602	0.0361867	0.738292	0.0385	0.863856
PGS000325	Oligoarthritis Juvenile Idiophatic Arthritis	HP:0000252	Microcephaly	86	0.00734315	0.00381596	1.92433	0.0544333	0.708875	0.0507	0.863856
PGS000326	Rheumatoid-factor-negative Polyarthritis (Juvenile Idiophatic Arthritis)	HP:0000252	Microcephaly	86	0.00813829	0.00383889	2.11996	0.0341132	0.742592	0.0335	0.863856
PGS000366	Cancer of esophagus	HP:0000252	Microcephaly	86	0.0131498	0.00383664	3.42742	0.00061977	1.05062	0.001	0.863856
PGS000373	Colorectal cancer	HP:0000252	Microcephaly	86	0.00688662	0.00377104	1.82619	0.067948	0.693181	0.0713	0.863856
PGS000384	Malignant neoplasm of rectum, rectosigmoid junction, and anus	HP:0000252	Microcephaly	86	0.00824183	0.00384095	2.14578	0.0319922	0.747284	0.0338	0.863856
PGS000387	Cancer within the respiratory system	HP:0000252	Microcephaly	86	0.00884616	0.00378284	2.3385	0.0194443	0.784084	0.0197	0.863856
PGS000460	Squamous cell carcinoma	HP:0000252	Microcephaly	86	-0.00935111	0.00383952	-2.43549	0.0149451	0.803789	0.0144	0.863856
PGS000640	Hodgkin's disease	HP:0000252	Microcephaly	86	-0.00888005	0.00385946	-2.30085	0.0214866	0.776649	0.0197	0.863856
PGS000652	Multiple myeloma	HP:0000252	Microcephaly	86	-0.0108742	0.00379551	-2.86503	0.00420649	0.900571	0.0041	0.863856
PGS000674	AST to ALT ratio	HP:0000252	Microcephaly	86	0.00719339	0.00376776	1.90919	0.0563581	0.706401	0.0557	0.863856
PGS000871	Insulin secretion	HP:0000252	Microcephaly	86	0.00872319	0.00385201	2.26458	0.0236284	0.769599	0.0265	0.863856
PGS000953	Left heel broadband ultrasound attenuation	HP:0000252	Microcephaly	86	0.00748743	0.00391515	1.91243	0.0559422	0.706928	0.0521	0.863856
PGS000954	Left heel quantitative ultrasound index (QUI), direct entry	HP:0000252	Microcephaly	86	0.00806901	0.00388327	2.07789	0.0378272	0.735068	0.0343	0.863856
PGS000955	Right heel broadband ultrasound attenuation	HP:0000252	Microcephaly	86	0.00760566	0.00391845	1.94099	0.0523784	0.71162	0.055	0.863856
PGS000956	Right heel quantitative ultrasound index (QUI), direct entry	HP:0000252	Microcephaly	86	0.00804748	0.00390005	2.06343	0.0391809	0.732516	0.0432	0.863856
PGS000960	Other systemic involvement of connective tissue (time-to-event)	HP:0000252	Microcephaly	86	-0.00810019	0.0038459	-2.10619	0.035293	0.740113	0.0327	0.863856
PGS001013	Macular degeneration	HP:0000252	Microcephaly	86	0.00731942	0.00383365	1.90926	0.0563497	0.706412	0.0544	0.863856
PGS001014	Other disorders of pancreatic internal secretion (time-to-event)	HP:0000252	Microcephaly	86	-0.00860177	0.00380966	-2.25788	0.0240439	0.768308	0.0249	0.863856
PGS001026	Forearm or wrist fracture	HP:0000252	Microcephaly	86	-0.00807819	0.00389411	-2.07447	0.0381439	0.734462	0.0322	0.863856
PGS001030	Pulmonary fibrosis	HP:0000252	Microcephaly	86	-0.00683303	0.00371937	-1.83715	0.0663132	0.694893	0.0642	0.863856
PGS001038	Left heel bone mineral density (BMD) T-score, automated	HP:0000252	Microcephaly	86	0.008066	0.00388316	2.07718	0.037893	0.734942	0.0368	0.863856
PGS001039	Right heel bone mineral density (BMD) T-score, automated	HP:0000252	Microcephaly	86	0.00804622	0.00390002	2.06312	0.0392101	0.732462	0.0378	0.863856
PGS001048	NSTEMI (algorithmically-defined)	HP:0000252	Microcephaly	86	0.00708778	0.00378188	1.87414	0.0610339	0.700747	0.0598	0.863856
PGS001076	Eosinophill %	HP:0000252	Microcephaly	86	-0.00786949	0.00378508	-2.07908	0.0377175	0.735279	0.0358	0.863856
PGS001090	Often felt loved as a child	HP:0000252	Microcephaly	86	-0.00860452	0.00382486	-2.24963	0.024564	0.766725	0.0241	0.863856
PGS001102	Body fat percentage (left arm)	HP:0000252	Microcephaly	86	0.0075697	0.00380727	1.98822	0.0469025	0.71953	0.0456	0.863856
PGS001110	Reactive arthropathies (time-to-event)	HP:0000252	Microcephaly	86	-0.00718528	0.00384906	-1.86676	0.0620588	0.69957	0.0578	0.863856
PGS001141	Facial ageing (looking younger than you are)	HP:0000252	Microcephaly	86	0.0071761	0.00380998	1.8835	0.059755	0.702247	0.0635	0.863856
PGS001255	Otosclerosis (time-to-event)	HP:0000252	Microcephaly	86	-0.00701085	0.00378777	-1.85092	0.0643056	0.697059	0.0643	0.863856
PGS001258	Radius fracture	HP:0000252	Microcephaly	86	-0.00914133	0.00384782	-2.37572	0.0175941	0.791552	0.0187	0.863856
PGS001274	Osteoporosis without pathological fracture (time-to-event)	HP:0000252	Microcephaly	86	-0.00859791	0.00380546	-2.25936	0.0239514	0.768594	0.0229	0.863856
PGS001294	Non-insulin-dependent diabetes (time-to-event)	HP:0000252	Microcephaly	86	0.0102493	0.00383379	2.67341	0.00755994	0.855483	0.0077	0.863856
PGS001309	Other rheumatoid arthritis (time-to-event)	HP:0000252	Microcephaly	86	-0.00775807	0.00386221	-2.00871	0.0446811	0.723021	0.0472	0.863856
PGS001327	Diabetes	HP:0000252	Microcephaly	86	0.0106091	0.0038517	2.75439	0.00592512	0.874161	0.0061	0.863856
PGS001329	Unspecified diabetes mellitus (time-to-event)	HP:0000252	Microcephaly	86	0.00811414	0.00383871	2.11377	0.0346395	0.741475	0.0336	0.863856
PGS001335	Vascular/heart problems diagnosed by doctor High BP	HP:0000252	Microcephaly	86	0.0082713	0.00374865	2.20648	0.0274463	0.758536	0.0264	0.863856
PGS001396	Frequency of unenthusiasm / disinterest in last 2 weeks	HP:0000252	Microcephaly	86	0.00938597	0.00384236	2.44276	0.014648	0.805299	0.0144	0.863856
PGS001403	Heel bone mineral density (BMD) (L)	HP:0000252	Microcephaly	86	0.00777675	0.00388791	2.00024	0.0455885	0.721574	0.0434	0.863856
PGS001404	Heel bone mineral density (BMD) (R)	HP:0000252	Microcephaly	86	0.00792211	0.00391503	2.02351	0.0431324	0.725565	0.0423	0.863856
PGS001417	Mean FA in body of corpus callosum on FA skeleton	HP:0000252	Microcephaly	86	0.00730045	0.0038937	1.87494	0.0609246	0.700874	0.0616	0.863856
PGS001448	Mean FA in tapetum on FA skeleton (R)	HP:0000252	Microcephaly	86	0.0100213	0.00380428	2.63422	0.00848809	0.846639	0.0107	0.863856
PGS001463	Mean ICVF in fornix cres+stria terminalis on FA skeleton (L)	HP:0000252	Microcephaly	86	0.00724249	0.00379956	1.90614	0.0567535	0.705904	0.0587	0.863856
PGS001486	Mean ICVF in superior fronto-occipital fasciculus on FA skeleton (L)	HP:0000252	Microcephaly	86	0.00844535	0.0038176	2.21222	0.027047	0.759616	0.0261	0.863856
PGS001510	Median T2star in pallidum (R)	HP:0000252	Microcephaly	86	0.0071605	0.00378689	1.89087	0.0587644	0.703432	0.0596	0.863856
PGS001514	Non-cancer illness year/age first occurred	HP:0000252	Microcephaly	86	-0.00714709	0.0038488	-1.85696	0.0634404	0.698015	0.0622	0.863856
PGS001519	Position of pulse wave notch	HP:0000252	Microcephaly	86	0.00818084	0.00381716	2.14317	0.0322009	0.746808	0.0296	0.863856
PGS001530	Speed of sound through heel (L)	HP:0000252	Microcephaly	86	0.00888329	0.00387767	2.29089	0.0220575	0.774701	0.0207	0.863856
PGS001531	Speed of sound through heel (R)	HP:0000252	Microcephaly	86	0.00834812	0.00388396	2.14938	0.031705	0.747944	0.0318	0.863856
PGS001538	Volume of accumbens (R)	HP:0000252	Microcephaly	86	0.00686248	0.00376372	1.82333	0.0683801	0.692736	0.0683	0.863856
PGS001580	Volume of grey matter in Occipital Fusiform Gyrus (L)	HP:0000252	Microcephaly	86	0.00903082	0.00386614	2.33587	0.019581	0.783561	0.0185	0.863856
PGS001583	Volume of grey matter in Parahippocampal Gyrus, anterior division (L)	HP:0000252	Microcephaly	86	-0.00737934	0.00381501	-1.93429	0.0531964	0.710514	0.0526	0.863856
PGS001588	Volume of grey matter in Planum Polare (R)	HP:0000252	Microcephaly	86	0.00717721	0.00389801	1.84125	0.0657098	0.695537	0.0655	0.863856
PGS001602	Volume of grey matter in Supracalcarine Cortex (R)	HP:0000252	Microcephaly	86	0.00766038	0.00385689	1.98615	0.0471314	0.719181	0.0441	0.863856
PGS001611	Volume of grey matter in V Cerebellum (R)	HP:0000252	Microcephaly	86	-0.00809746	0.00380813	-2.12636	0.0335762	0.743751	0.0288	0.863856
PGS001624	Volume of grey matter in VIIb Cerebellum (R)	HP:0000252	Microcephaly	86	0.00695887	0.0038843	1.79154	0.0733345	0.687835	0.0706	0.863856
PGS001633	Volume of peripheral cortical grey matter	HP:0000252	Microcephaly	86	-0.00693839	0.00373854	-1.85591	0.0635908	0.697847	0.0673	0.863856
PGS001634	Volume of peripheral cortical grey matter (normalised for head size)	HP:0000252	Microcephaly	86	0.00956111	0.00379813	2.51732	0.0118907	0.821032	0.0125	0.863856
PGS001644	WA FA in tract acoustic radiation (R)	HP:0000252	Microcephaly	86	0.00751049	0.00385802	1.94672	0.0516862	0.71257	0.0515	0.863856
PGS001650	WA FA in tract forceps major	HP:0000252	Microcephaly	86	0.00721989	0.00381207	1.89395	0.058353	0.70393	0.056	0.863856
PGS001655	WA FA in tract inferior longitudinal fasciculus (R)	HP:0000252	Microcephaly	86	0.00698554	0.00386005	1.8097	0.0704687	0.690625	0.0671	0.863856
PGS001708	WA L1 in tract inferior longitudinal fasciculus (R)	HP:0000252	Microcephaly	86	0.00692732	0.00377953	1.83285	0.0669499	0.694221	0.0674	0.863856
PGS001711	WA L1 in tract superior thalamic radiation (L)	HP:0000252	Microcephaly	86	-0.00694676	0.00384771	-1.80543	0.0711346	0.689966	0.0706	0.863856
PGS001712	WA L1 in tract superior thalamic radiation (R)	HP:0000252	Microcephaly	86	-0.00910714	0.0038169	-2.38601	0.0171106	0.793637	0.0161	0.863856
PGS001762	WA MO in tract posterior thalamic radiation (L)	HP:0000252	Microcephaly	86	0.00838368	0.00389062	2.15484	0.0312749	0.748944	0.0335	0.863856
PGS001766	WA OD in tract corticospinal tract (L)	HP:0000252	Microcephaly	86	-0.00736935	0.00379114	-1.94384	0.0520337	0.712091	0.0529	0.863856
PGS001810	Polycythemia vera	HP:0000252	Microcephaly	86	-0.00969159	0.00369926	-2.61987	0.00885249	0.843435	0.008	0.863856
PGS002022	Nontoxic multinodular goiter	HP:0000252	Microcephaly	86	0.00696982	0.00380968	1.8295	0.0674504	0.693697	0.0699	0.863856
PGS002039	Other peripheral nerve disorders	HP:0000252	Microcephaly	86	0.00934535	0.0037803	2.47212	0.0135014	0.811438	0.0142	0.863856
PGS002041	Macular degeneration (senile) of retina NOS	HP:0000252	Microcephaly	86	0.00853724	0.00379859	2.24748	0.0247014	0.766312	0.0241	0.863856
PGS002052	Occlusion and stenosis of precerebral arteries	HP:0000252	Microcephaly	86	0.00791826	0.00384297	2.06045	0.0394643	0.731994	0.0399	0.863856
PGS002053	Cerebrovascular disease	HP:0000252	Microcephaly	86	0.00718565	0.00387715	1.85333	0.0639593	0.69744	0.066	0.863856
PGS002088	Rheumatoid arthritis	HP:0000252	Microcephaly	86	-0.00780033	0.00384792	-2.02715	0.0427585	0.726193	0.0408	0.863856
PGS002091	Polymyalgia Rheumatica	HP:0000252	Microcephaly	86	-0.00838551	0.00379281	-2.2109	0.0271383	0.759368	0.0236	0.863856
PGS002105	Birth weight	HP:0000252	Microcephaly	86	-0.00784227	0.00379167	-2.06829	0.038721	0.733372	0.0372	0.863856
PGS002149	Sleeplessness / insomnia	HP:0000252	Microcephaly	86	0.00900114	0.00387592	2.32232	0.0203001	0.780874	0.0181	0.863856
PGS002154	General happiness	HP:0000252	Microcephaly	86	-0.00687916	0.00378374	-1.81809	0.0691774	0.691922	0.0701	0.863856
PGS002158	Alanine aminotransferase	HP:0000252	Microcephaly	86	-0.00708355	0.00378381	-1.87207	0.0613203	0.700416	0.0611	0.863856
PGS002188	Platelet crit	HP:0000252	Microcephaly	86	0.00749389	0.00384247	1.95028	0.0512606	0.713161	0.0537	0.863856
PGS002195	Sex hormone binding globulin (SHBG)	HP:0000252	Microcephaly	86	0.00720982	0.00387592	1.86016	0.0629875	0.69852	0.0653	0.863856
PGS002231	Qualifications (years of education)	HP:0000252	Microcephaly	86	-0.00690896	0.00379858	-1.81883	0.0690643	0.692037	0.0704	0.863856
PGS002261	Neuroblastoma	HP:0000252	Microcephaly	86	-0.00900317	0.0038701	-2.32634	0.0200844	0.78167	0.0183	0.863856
PGS002273	COVID-19 infection	HP:0000252	Microcephaly	86	0.00888085	0.00385154	2.30579	0.0212084	0.777617	0.0198	0.863856
PGS002290	Uric acid level	HP:0000252	Microcephaly	86	-0.00945128	0.00389373	-2.42731	0.0152855	0.802097	0.0154	0.863856
PGS002310	Age of Menarche	HP:0000252	Microcephaly	86	-0.00799193	0.00377943	-2.11458	0.0345697	0.741623	0.0343	0.863856
PGS002316	Cardiovascular disease	HP:0000252	Microcephaly	86	0.00800291	0.0038089	2.10111	0.0357368	0.739203	0.0384	0.863856
PGS002319	College education	HP:0000252	Microcephaly	86	-0.00999315	0.0037798	-2.64383	0.00825154	0.848796	0.0085	0.863856
PGS002344	Psoriasis	HP:0000252	Microcephaly	86	-0.00761258	0.00383199	-1.98658	0.0470837	0.719253	0.0483	0.863856
PGS002769	Seropositive rheumatoid arthritis	HP:0000252	Microcephaly	86	-0.00737971	0.00385403	-1.9148	0.0556382	0.707316	0.0532	0.863856
PGS003072	Systolic Blood Pressure	HP:0000252	Microcephaly	86	0.00844756	0.00381702	2.21313	0.0269838	0.759788	0.0237	0.863856
PGS003406	Intracranial aneurysm	HP:0000252	Microcephaly	86	0.00770365	0.00386795	1.99166	0.0465229	0.720114	0.0453	0.863856
PGS001422	Mean FA in cingulum hippocampus on FA skeleton (R)	HP:0001800	Hypoplastic toenails	5	0.000340136	0.000947302	0.359058	0.719584	0.272247	0.7258	0.863859
PGS000717	Adult life body size	HP:0011443	Abnormality of coordination	5	8.5543e-05	0.000940508	0.090954	0.927537	0.133751	0.9299	0.86386
PGS001631	Volume of pallidum (L)	HP:0012452	Restless legs	12	0.00180637	0.00144388	1.25106	0.211037	0.185112	0.2092	0.863869
PGS002108	Cholesterol	HP:0012452	Restless legs	12	-0.00183948	0.00145284	-1.26613	0.205592	0.186715	0.2094	0.863869
PGS002157	Alkaline phosphatase	HP:0012452	Restless legs	12	0.00179448	0.00142477	1.25948	0.20798	0.186006	0.2086	0.863869
PGS002343	Platelet count	HP:0012452	Restless legs	12	-0.00181135	0.0014418	-1.25631	0.209126	0.185669	0.209	0.863869
PGS002088	Rheumatoid arthritis	HP:0012189	Hodgkin lymphoma	9	0.000262726	0.00126883	0.207061	0.83598	0.201713	0.8373	0.863871
PGS000905	PR interval	HP:0001337	Tremor	38	0.00146631	0.00262117	0.559412	0.575933	0.252094	0.5865	0.863874
PGS001118	Taking other prescription medications	HP:0001337	Tremor	38	0.00141799	0.00262144	0.54092	0.588614	0.25123	0.586	0.863874
PGS001427	Mean FA in genu of corpus callosum on FA skeleton	HP:0001337	Tremor	38	-0.00148555	0.0026548	-0.559569	0.575826	0.252102	0.584	0.863874
PGS001495	Mean ISOVF in body of corpus callosum on FA skeleton	HP:0001337	Tremor	38	0.00144416	0.0026623	0.542446	0.587562	0.2513	0.5856	0.863874
PGS002208	Monocyte percentage	HP:0001337	Tremor	38	0.00137574	0.00258558	0.532083	0.594719	0.250827	0.587	0.863874
PGS000224	Chitinase-3-like protein 1 (CHI3L1) serum levels	HP:0012446	Decreased CSF 5-methyltetrahydrofolate concentration	6	-0.000113291	0.00103216	-0.10976	0.912609	0.470392	0.907	0.86388
PGS000013	Coronary artery disease	HP:0004812	B Acute Lymphoblastic Leukemia	8	0.00162959	0.00118832	1.37134	0.170399	0.221684	0.1707	0.863885
PGS000076	Kidney cancer	HP:0004812	B Acute Lymphoblastic Leukemia	8	0.00176527	0.00121268	1.45568	0.145615	0.231747	0.146	0.863885
PGS000083	Pancreatic cancer	HP:0004812	B Acute Lymphoblastic Leukemia	8	0.00159183	0.00119118	1.33634	0.181566	0.217685	0.1812	0.863885
PGS000092	Hematocrit	HP:0004812	B Acute Lymphoblastic Leukemia	8	0.00176879	0.00118962	1.48686	0.137186	0.235619	0.138	0.863885
PGS000093	Hemoglobin concentration	HP:0004812	B Acute Lymphoblastic Leukemia	8	0.00204985	0.00118762	1.72601	0.0844757	0.268031	0.0831	0.863885
PGS000126	Serum urate	HP:0004812	B Acute Lymphoblastic Leukemia	8	-0.00159892	0.00115998	-1.3784	0.168209	0.222504	0.1611	0.863885
PGS000128	Hemoglobin A1c	HP:0004812	B Acute Lymphoblastic Leukemia	8	-0.00161045	0.00117954	-1.36532	0.172281	0.220989	0.1684	0.863885
PGS000140	Broad Depression (seen a General Practitioner for nerves, anxiety, tension or depression)	HP:0004812	B Acute Lymphoblastic Leukemia	8	0.00174719	0.00117934	1.4815	0.138605	0.234948	0.1405	0.863885
PGS000205	Risk-taking tendency (4-domain principal component model)	HP:0004812	B Acute Lymphoblastic Leukemia	8	0.00184271	0.00118401	1.55633	0.119763	0.244539	0.1204	0.863885
PGS000225	Macrophage colony-stimulating factor 1 (CSF-1) serum levels	HP:0004812	B Acute Lymphoblastic Leukemia	8	0.00193093	0.00119685	1.61335	0.106803	0.252163	0.1138	0.863885
PGS000239	Fibroblast growth factor 23 (FGF-23) serum levels	HP:0004812	B Acute Lymphoblastic Leukemia	8	0.0019739	0.00120018	1.64467	0.100171	0.256468	0.1029	0.863885
PGS000243	Growth/differentiation factor 15 (GDF-15) serum levels	HP:0004812	B Acute Lymphoblastic Leukemia	8	0.00176749	0.00120039	1.47243	0.141037	0.233818	0.1437	0.863885
PGS000244	Growth hormone (GH) serum levels	HP:0004812	B Acute Lymphoblastic Leukemia	8	-0.00175004	0.00121145	-1.44458	0.148708	0.230389	0.1432	0.863885
PGS000248	Heat shock 27 kDa protein (HSP_27) serum levels	HP:0004812	B Acute Lymphoblastic Leukemia	8	-0.00156487	0.00120095	-1.30302	0.192694	0.213972	0.1945	0.863885
PGS000263	Monocyte chemotactic protein 1 (MCP-1) serum levels	HP:0004812	B Acute Lymphoblastic Leukemia	8	0.00164005	0.00118428	1.38485	0.166228	0.223257	0.1694	0.863885
PGS000272	Pappalysin-1 (PAPPA) serum levels	HP:0004812	B Acute Lymphoblastic Leukemia	8	0.00163133	0.0012087	1.34966	0.177255	0.219194	0.1766	0.863885
PGS000274	Platelet-derived growth factor subunit B (PDGF_subunit_B) serum levels	HP:0004812	B Acute Lymphoblastic Leukemia	8	-0.00190022	0.00118828	-1.59914	0.109923	0.250238	0.1078	0.863885
PGS000278	Pentraxin-related protein PTX3 (PTX3) serum levels	HP:0004812	B Acute Lymphoblastic Leukemia	8	0.0019327	0.00118784	1.62706	0.103857	0.254038	0.0923	0.863885
PGS000282	Stem cell factor (SCF) serum levels	HP:0004812	B Acute Lymphoblastic Leukemia	8	-0.00154328	0.00119828	-1.28792	0.1979	0.21232	0.1962	0.863885
PGS000285	Tissue factor (TF) serum levels	HP:0004812	B Acute Lymphoblastic Leukemia	8	0.00177057	0.00118997	1.48791	0.136908	0.235751	0.1311	0.863885
PGS000321	Serum testosterone levels	HP:0004812	B Acute Lymphoblastic Leukemia	8	-0.00158238	0.00120673	-1.3113	0.189883	0.214886	0.1912	0.863885
PGS000324	Enthesitis-related Juvenile Idiophatic Arthritis	HP:0004812	B Acute Lymphoblastic Leukemia	8	-0.00137	0.00121823	-1.12458	0.260882	0.195681	0.1473	0.863885
PGS000325	Oligoarthritis Juvenile Idiophatic Arthritis	HP:0004812	B Acute Lymphoblastic Leukemia	8	0.00130531	0.00118653	1.10011	0.271394	0.193383	0.1817	0.863885
PGS000358	Cancer of mouth	HP:0004812	B Acute Lymphoblastic Leukemia	8	-0.00194761	0.00119711	-1.62694	0.103884	0.254021	0.105	0.863885
PGS000679	Creatinine in urine [umol/L]	HP:0004812	B Acute Lymphoblastic Leukemia	8	-0.00152514	0.00118315	-1.28905	0.197507	0.212443	0.198	0.863885
PGS000696	Testosterone [nmol/L]	HP:0004812	B Acute Lymphoblastic Leukemia	8	-0.00180126	0.00120624	-1.49328	0.135497	0.236427	0.1384	0.863885
PGS000707	Cholecystitis	HP:0004812	B Acute Lymphoblastic Leukemia	8	-0.00186724	0.00118665	-1.57354	0.115727	0.246812	0.1129	0.863885
PGS000758	Adult standing height	HP:0004812	B Acute Lymphoblastic Leukemia	8	0.00198844	0.0011999	1.65717	0.0976172	0.258209	0.0982	0.863885
PGS000871	Insulin secretion	HP:0004812	B Acute Lymphoblastic Leukemia	8	0.00191876	0.00119775	1.60197	0.109296	0.25062	0.1101	0.863885
PGS000879	Intraocular pressure	HP:0004812	B Acute Lymphoblastic Leukemia	8	-0.0017085	0.00118403	-1.44295	0.149168	0.23019	0.1481	0.863885
PGS000906	Longevity	HP:0004812	B Acute Lymphoblastic Leukemia	8	-0.00204423	0.00117998	-1.73243	0.0833276	0.268967	0.0875	0.863885
PGS000909	Headache	HP:0004812	B Acute Lymphoblastic Leukemia	8	0.00184318	0.0011803	1.56162	0.118511	0.245235	0.1209	0.863885
PGS000925	Unspecified acute lower respiratory infection (time-to-event)	HP:0004812	B Acute Lymphoblastic Leukemia	8	0.00194192	0.00118789	1.63477	0.10223	0.255099	0.1041	0.863885
PGS000943	Cholecystitis (time-to-event)	HP:0004812	B Acute Lymphoblastic Leukemia	8	-0.00178743	0.00119392	-1.49711	0.134499	0.236909	0.1064	0.863885
PGS000960	Other systemic involvement of connective tissue (time-to-event)	HP:0004812	B Acute Lymphoblastic Leukemia	8	-0.00188724	0.0011957	-1.57836	0.114617	0.247452	0.1151	0.863885
PGS000989	Reticulocyte %	HP:0004812	B Acute Lymphoblastic Leukemia	8	0.0018579	0.00116541	1.59421	0.111023	0.249574	0.1129	0.863885
PGS001004	Number of non-cancer illnesses	HP:0004812	B Acute Lymphoblastic Leukemia	8	0.00165845	0.00118557	1.39887	0.161983	0.224903	0.161	0.863885
PGS001006	Weight change compared with 1 year ago	HP:0004812	B Acute Lymphoblastic Leukemia	8	0.00196562	0.00120068	1.63709	0.101745	0.255419	0.1072	0.863885
PGS001021	Feelings of worry or anxiety	HP:0004812	B Acute Lymphoblastic Leukemia	8	0.00163743	0.00120077	1.36366	0.172805	0.220797	0.1736	0.863885
PGS001033	Other coagulation defects (time-to-event)	HP:0004812	B Acute Lymphoblastic Leukemia	8	0.00100813	0.00119785	0.841615	0.400088	0.17218	0.1861	0.863885
PGS001036	Epstein Barr virus nuclear antigen 1 IgG seropositivity	HP:0004812	B Acute Lymphoblastic Leukemia	8	0.00200809	0.00118988	1.68764	0.0916124	0.262507	0.0949	0.863885
PGS001070	Volume of ventricular cerebrospinal fluid (normalised for head size)	HP:0004812	B Acute Lymphoblastic Leukemia	8	-0.0015722	0.00119347	-1.31733	0.187855	0.215555	0.1867	0.863885
PGS001075	Usual walking pace	HP:0004812	B Acute Lymphoblastic Leukemia	8	0.00152883	0.00118358	1.2917	0.196587	0.212732	0.1969	0.863885
PGS001108	Basal metabolic rate	HP:0004812	B Acute Lymphoblastic Leukemia	8	0.00156434	0.00117701	1.32908	0.18395	0.216867	0.188	0.863885
PGS001146	Arm fat-free mass (R)	HP:0004812	B Acute Lymphoblastic Leukemia	8	0.00171739	0.00117818	1.45767	0.145065	0.231991	0.144	0.863885
PGS001158	Left leg mass (predicted)	HP:0004812	B Acute Lymphoblastic Leukemia	8	0.00162359	0.00117099	1.38651	0.165722	0.22345	0.1703	0.863885
PGS001159	Right leg mass (predicted)	HP:0004812	B Acute Lymphoblastic Leukemia	8	0.00171929	0.0011705	1.46885	0.142006	0.233373	0.1486	0.863885
PGS001166	Leg fat free mass (L)	HP:0004812	B Acute Lymphoblastic Leukemia	8	0.00168457	0.00117149	1.43797	0.150575	0.229585	0.1556	0.863885
PGS001167	Leg fat-free mass (R)	HP:0004812	B Acute Lymphoblastic Leukemia	8	0.00173127	0.00117016	1.47951	0.139137	0.234699	0.1379	0.863885
PGS001168	Trunk fat free mass	HP:0004812	B Acute Lymphoblastic Leukemia	8	0.00153606	0.00118846	1.29248	0.196318	0.212817	0.1979	0.863885
PGS001169	Whole body fat free mass	HP:0004812	B Acute Lymphoblastic Leukemia	8	0.00180313	0.00118045	1.52749	0.126772	0.240787	0.1234	0.863885
PGS001235	Right arm mass (predicted)	HP:0004812	B Acute Lymphoblastic Leukemia	8	0.0017575	0.00117957	1.48996	0.136369	0.236008	0.1417	0.863885
PGS001255	Otosclerosis (time-to-event)	HP:0004812	B Acute Lymphoblastic Leukemia	8	-0.0015849	0.00117754	-1.34594	0.17845	0.218771	0.1761	0.863885
PGS001258	Radius fracture	HP:0004812	B Acute Lymphoblastic Leukemia	8	0.00208062	0.00119646	1.73897	0.0821701	0.269925	0.08	0.863885
PGS001309	Other rheumatoid arthritis (time-to-event)	HP:0004812	B Acute Lymphoblastic Leukemia	8	-0.00188703	0.00120067	-1.57165	0.116167	0.24656	0.1172	0.863885
PGS001314	Acute myocardial infarction (time-to-event)	HP:0004812	B Acute Lymphoblastic Leukemia	8	0.00165862	0.00117833	1.40761	0.159379	0.225938	0.1664	0.863885
PGS001337	Family history of breast cancer	HP:0004812	B Acute Lymphoblastic Leukemia	8	-0.00155643	0.00118899	-1.30903	0.19065	0.214635	0.1887	0.863885
PGS001365	6mm strong meridian (L)	HP:0004812	B Acute Lymphoblastic Leukemia	8	-0.00158066	0.0011894	-1.32896	0.18399	0.216854	0.1804	0.863885
PGS001372	Age hayfever or allergic rhinitis diagnosed by doctor	HP:0004812	B Acute Lymphoblastic Leukemia	8	-0.00204746	0.00117958	-1.73576	0.0827367	0.269454	0.083	0.863885
PGS001377	Basophill %	HP:0004812	B Acute Lymphoblastic Leukemia	8	0.00203344	0.00117434	1.73156	0.0834826	0.26884	0.0842	0.863885
PGS001392	Family history of lung cancer	HP:0004812	B Acute Lymphoblastic Leukemia	8	-0.0015814	0.00117544	-1.34537	0.178635	0.218706	0.1761	0.863885
PGS001395	Frequency of discomfort/pain in abdomen in last 3 months	HP:0004812	B Acute Lymphoblastic Leukemia	8	0.00167082	0.00119054	1.40341	0.160626	0.22544	0.1606	0.863885
PGS001411	Intra-ocular pressure, Goldmann-correlated (L)	HP:0004812	B Acute Lymphoblastic Leukemia	8	-0.00168205	0.00119669	-1.40559	0.159978	0.225698	0.1607	0.863885
PGS001418	Mean FA in cerebral peduncle on FA skeleton (L)	HP:0004812	B Acute Lymphoblastic Leukemia	8	-0.00185749	0.0012017	-1.54571	0.122308	0.24315	0.1199	0.863885
PGS001426	Mean FA in fornix on FA skeleton	HP:0004812	B Acute Lymphoblastic Leukemia	8	0.00155107	0.00119853	1.29414	0.195745	0.212998	0.1926	0.863885
PGS001443	Mean FA in superior fronto-occipital fasciculus on FA skeleton (L)	HP:0004812	B Acute Lymphoblastic Leukemia	8	0.00157298	0.00118041	1.33257	0.182801	0.21726	0.1836	0.863885
PGS001449	Mean FA in uncinate fasciculus on FA skeleton (R)	HP:0004812	B Acute Lymphoblastic Leukemia	8	0.00166885	0.00121108	1.37798	0.168339	0.222455	0.1602	0.863885
PGS001458	Mean ICVF in cingulum cingulate gyrus on FA skeleton (R)	HP:0004812	B Acute Lymphoblastic Leukemia	8	0.00162175	0.00119325	1.3591	0.174245	0.220274	0.1763	0.863885
PGS001459	Mean ICVF in cingulum hippocampus on FA skeleton (L)	HP:0004812	B Acute Lymphoblastic Leukemia	8	0.00209531	0.00117502	1.78322	0.074679	0.276496	0.074	0.863885
PGS001461	Mean ICVF in external capsule on FA skeleton (L)	HP:0004812	B Acute Lymphoblastic Leukemia	8	0.00169026	0.00117861	1.43412	0.151671	0.229118	0.1584	0.863885
PGS001465	Mean ICVF in fornix on FA skeleton	HP:0004812	B Acute Lymphoblastic Leukemia	8	0.00204745	0.00118298	1.73076	0.0836252	0.268723	0.0824	0.863885
PGS001475	Mean ICVF in posterior limb of internal capsule on FA skeleton (R)	HP:0004812	B Acute Lymphoblastic Leukemia	8	0.00165761	0.00118527	1.3985	0.162093	0.22486	0.1617	0.863885
PGS001479	Mean ICVF in retrolenticular part of internal capsule on FA skeleton (R)	HP:0004812	B Acute Lymphoblastic Leukemia	8	0.00176757	0.00119546	1.47857	0.139388	0.234582	0.1434	0.863885
PGS001498	Mean ISOVF in external capsule on FA skeleton (L)	HP:0004812	B Acute Lymphoblastic Leukemia	8	0.00157613	0.00117003	1.34709	0.178082	0.218901	0.1736	0.863885
PGS001502	Mean ISOVF in sagittal stratum on FA skeleton (L)	HP:0004812	B Acute Lymphoblastic Leukemia	8	0.00212779	0.00119804	1.77606	0.0758512	0.275422	0.0795	0.863885
PGS001507	Median T2star in caudate (L)	HP:0004812	B Acute Lymphoblastic Leukemia	8	-0.00185492	0.00119396	-1.55358	0.120418	0.244178	0.1146	0.863885
PGS001508	Median T2star in caudate (R)	HP:0004812	B Acute Lymphoblastic Leukemia	8	-0.0021008	0.00119803	-1.75354	0.0796387	0.27207	0.078	0.863885
PGS001511	Median T2star in putamen (L)	HP:0004812	B Acute Lymphoblastic Leukemia	8	-0.00194439	0.00120402	-1.61491	0.106463	0.252376	0.1043	0.863885
PGS001516	Other diseases of intestine (time-to-event)	HP:0004812	B Acute Lymphoblastic Leukemia	8	0.00192045	0.00122473	1.56806	0.117002	0.246085	0.1161	0.863885
PGS001519	Position of pulse wave notch	HP:0004812	B Acute Lymphoblastic Leukemia	8	0.00173095	0.00118689	1.45839	0.144866	0.23208	0.157	0.863885
PGS001533	Tinnitus severity	HP:0004812	B Acute Lymphoblastic Leukemia	8	-0.00155524	0.00120753	-1.28796	0.197886	0.212324	0.1906	0.863885
PGS001538	Volume of accumbens (R)	HP:0004812	B Acute Lymphoblastic Leukemia	8	0.00191412	0.00116983	1.63624	0.101922	0.255301	0.1014	0.863885
PGS001541	Volume of brain, grey+white matter (normalised for head size)	HP:0004812	B Acute Lymphoblastic Leukemia	8	0.00187935	0.00119479	1.57296	0.115863	0.246734	0.1175	0.863885
PGS001545	Volume of grey matter (normalised for head size)	HP:0004812	B Acute Lymphoblastic Leukemia	8	0.00163813	0.0011822	1.38566	0.16598	0.223351	0.1667	0.863885
PGS001552	Volume of grey matter in Cingulate Gyrus, posterior division (R)	HP:0004812	B Acute Lymphoblastic Leukemia	8	0.00201072	0.00117548	1.71055	0.0872961	0.26579	0.0875	0.863885
PGS001558	Volume of grey matter in Frontal Orbital Cortex (L)	HP:0004812	B Acute Lymphoblastic Leukemia	8	-0.00156873	0.00117904	-1.33051	0.183478	0.217028	0.183	0.863885
PGS001572	Volume of grey matter in IX Cerebellum (L)	HP:0004812	B Acute Lymphoblastic Leukemia	8	0.0015224	0.00117438	1.29634	0.194984	0.213239	0.1974	0.863885
PGS001574	Volume of grey matter in Lateral Occipital Cortex, inferior division (R)	HP:0004812	B Acute Lymphoblastic Leukemia	8	-0.00154158	0.00119319	-1.29198	0.196491	0.212762	0.1894	0.863885
PGS001591	Volume of grey matter in Precentral Gyrus (R)	HP:0004812	B Acute Lymphoblastic Leukemia	8	0.00171293	0.00116616	1.46886	0.142003	0.233374	0.1443	0.863885
PGS001593	Volume of grey matter in Putamen (L)	HP:0004812	B Acute Lymphoblastic Leukemia	8	0.00183126	0.00117799	1.55456	0.120185	0.244307	0.1167	0.863885
PGS001598	Volume of grey matter in Superior Frontal Gyrus (R)	HP:0004812	B Acute Lymphoblastic Leukemia	8	-0.00203412	0.00118407	-1.71791	0.0859441	0.266854	0.0892	0.863885
PGS001605	Volume of grey matter in Temporal Fusiform Cortex, posterior division (R)	HP:0004812	B Acute Lymphoblastic Leukemia	8	-0.00157164	0.00119502	-1.31516	0.188583	0.215314	0.1885	0.863885
PGS001606	Volume of grey matter in Temporal Pole (L)	HP:0004812	B Acute Lymphoblastic Leukemia	8	0.00176494	0.00119318	1.4792	0.13922	0.23466	0.1433	0.863885
PGS001607	Volume of grey matter in Temporal Pole (R)	HP:0004812	B Acute Lymphoblastic Leukemia	8	0.00206575	0.00118692	1.74043	0.0819133	0.270139	0.0773	0.863885
PGS001620	Volume of grey matter in Vermis X Cerebellum	HP:0004812	B Acute Lymphoblastic Leukemia	8	0.00171799	0.00116192	1.47857	0.139388	0.234582	0.1413	0.863885
PGS001622	Volume of grey matter in VI Cerebellum (R)	HP:0004812	B Acute Lymphoblastic Leukemia	8	0.00196652	0.00119317	1.64815	0.0994549	0.256951	0.0972	0.863885
PGS001623	Volume of grey matter in VIIb Cerebellum (L)	HP:0004812	B Acute Lymphoblastic Leukemia	8	0.00157644	0.00118992	1.32483	0.185355	0.216392	0.187	0.863885
PGS001624	Volume of grey matter in VIIb Cerebellum (R)	HP:0004812	B Acute Lymphoblastic Leukemia	8	0.0015546	0.00120754	1.28742	0.198075	0.212266	0.1979	0.863885
PGS001625	Volume of grey matter in VIIIa Cerebellum (L)	HP:0004812	B Acute Lymphoblastic Leukemia	8	0.00198651	0.00118803	1.67211	0.0946354	0.260306	0.0944	0.863885
PGS001626	Volume of grey matter in VIIIa Cerebellum (R)	HP:0004812	B Acute Lymphoblastic Leukemia	8	0.00160279	0.00118222	1.35575	0.175308	0.21989	0.1754	0.863885
PGS001636	Volume of putamen (R)	HP:0004812	B Acute Lymphoblastic Leukemia	8	-0.00167851	0.0011527	-1.45615	0.145483	0.231806	0.1491	0.863885
PGS001649	WA FA in tract corticospinal tract (R)	HP:0004812	B Acute Lymphoblastic Leukemia	8	0.00172357	0.00121488	1.41871	0.156116	0.227262	0.1524	0.863885
PGS001666	WA ICVF in tract cingulate gyrus part of cingulum (R)	HP:0004812	B Acute Lymphoblastic Leukemia	8	0.00160322	0.0011725	1.36735	0.171645	0.221223	0.1708	0.863885
PGS001667	WA ICVF in tract corticospinal tract (L)	HP:0004812	B Acute Lymphoblastic Leukemia	8	0.00157225	0.00118237	1.32975	0.183728	0.216943	0.1856	0.863885
PGS001686	WA ICVF in tract uncinate fasciculus (L)	HP:0004812	B Acute Lymphoblastic Leukemia	8	0.00150875	0.00118134	1.27715	0.201675	0.211154	0.1947	0.863885
PGS001695	WA ISOVF in tract inferior longitudinal fasciculus (L)	HP:0004812	B Acute Lymphoblastic Leukemia	8	0.00179639	0.00119099	1.50832	0.131606	0.238331	0.1259	0.863885
PGS001697	WA ISOVF in tract posterior thalamic radiation (R)	HP:0004812	B Acute Lymphoblastic Leukemia	8	0.00192318	0.00119077	1.61508	0.106427	0.252399	0.1073	0.863885
PGS001698	WA ISOVF in tract superior longitudinal fasciculus (L)	HP:0004812	B Acute Lymphoblastic Leukemia	8	0.00159664	0.00119094	1.34065	0.180162	0.218172	0.1825	0.863885
PGS001699	WA ISOVF in tract superior longitudinal fasciculus (R)	HP:0004812	B Acute Lymphoblastic Leukemia	8	0.00203103	0.00120253	1.68897	0.0913575	0.262696	0.0901	0.863885
PGS001702	WA ISOVF in tract uncinate fasciculus (L)	HP:0004812	B Acute Lymphoblastic Leukemia	8	0.00178493	0.00118519	1.50603	0.132193	0.23804	0.1303	0.863885
PGS001704	WA L1 in tract forceps minor	HP:0004812	B Acute Lymphoblastic Leukemia	8	-0.00153441	0.00117958	-1.30081	0.19345	0.213729	0.1917	0.863885
PGS001712	WA L1 in tract superior thalamic radiation (R)	HP:0004812	B Acute Lymphoblastic Leukemia	8	-0.00181216	0.00118704	-1.52663	0.126987	0.240676	0.1261	0.863885
PGS001727	WA L2 in tract uncinate fasciculus (L)	HP:0004812	B Acute Lymphoblastic Leukemia	8	0.00209696	0.00119505	1.75471	0.0794392	0.272243	0.085	0.863885
PGS001732	WA L3 in tract cingulate gyrus part of cingulum (L)	HP:0004812	B Acute Lymphoblastic Leukemia	8	-0.00155887	0.0012011	-1.29787	0.194457	0.213407	0.193	0.863885
PGS001746	WA MD in tract cingulate gyrus part of cingulum (L)	HP:0004812	B Acute Lymphoblastic Leukemia	8	-0.001619	0.00119523	-1.35455	0.175689	0.219753	0.179	0.863885
PGS001747	WA MD in tract cingulate gyrus part of cingulum (R)	HP:0004812	B Acute Lymphoblastic Leukemia	8	-0.00166301	0.00118529	-1.40304	0.160737	0.225396	0.1594	0.863885
PGS001772	ZEBRA antigen for Epstein-Barr Virus	HP:0004812	B Acute Lymphoblastic Leukemia	8	-0.00170256	0.00121523	-1.40101	0.161341	0.225157	0.162	0.863885
PGS001773	Moderate-to-severe atopic dermatitis	HP:0004812	B Acute Lymphoblastic Leukemia	8	-0.00166062	0.00118651	-1.39958	0.161769	0.224988	0.1623	0.863885
PGS001779	Brugada syndrome	HP:0004812	B Acute Lymphoblastic Leukemia	8	-0.00165588	0.00120893	-1.3697	0.170909	0.221495	0.1741	0.863885
PGS001810	Polycythemia vera	HP:0004812	B Acute Lymphoblastic Leukemia	8	0.0018382	0.00115068	1.59749	0.11029	0.250015	0.1123	0.863885
PGS001985	logMAR in round (left/right)	HP:0004812	B Acute Lymphoblastic Leukemia	8	-0.00181418	0.00120232	-1.5089	0.131458	0.238405	0.1346	0.863885
PGS002019	Benign neoplasm of colon	HP:0004812	B Acute Lymphoblastic Leukemia	8	0.00209347	0.00122218	1.7129	0.0868622	0.26613	0.0862	0.863885
PGS002028	Hypoglycemia	HP:0004812	B Acute Lymphoblastic Leukemia	8	-0.00187682	0.00116796	-1.60692	0.108206	0.25129	0.1009	0.863885
PGS002034	Congenital deficiency of other clotting factors (including factor VII)	HP:0004812	B Acute Lymphoblastic Leukemia	8	0.00190345	0.00118779	1.60252	0.109174	0.250695	0.0812	0.863885
PGS002045	Inflammation of the eye	HP:0004812	B Acute Lymphoblastic Leukemia	8	-0.00165976	0.00118309	-1.4029	0.160777	0.22538	0.1575	0.863885
PGS002046	Otosclerosis	HP:0004812	B Acute Lymphoblastic Leukemia	8	-0.00175888	0.00120643	-1.45792	0.144994	0.232023	0.1518	0.863885
PGS002063	Esophagitis, GERD and related diseases	HP:0004812	B Acute Lymphoblastic Leukemia	8	0.0016253	0.0011866	1.36971	0.170907	0.221496	0.1752	0.863885
PGS002071	Other chronic nonalcoholic liver disease	HP:0004812	B Acute Lymphoblastic Leukemia	8	0.00184742	0.0011991	1.54067	0.123531	0.242493	0.1259	0.863885
PGS002072	Cholelithiasis and cholecystitis	HP:0004812	B Acute Lymphoblastic Leukemia	8	-0.00207797	0.00118268	-1.757	0.0790466	0.272583	0.0823	0.863885
PGS002074	Hematuria	HP:0004812	B Acute Lymphoblastic Leukemia	8	0.0016358	0.00119411	1.36989	0.170851	0.221517	0.1666	0.863885
PGS002076	Hyperplasia of prostate	HP:0004812	B Acute Lymphoblastic Leukemia	8	0.0018594	0.00119278	1.55888	0.119159	0.244874	0.1258	0.863885
PGS002088	Rheumatoid arthritis	HP:0004812	B Acute Lymphoblastic Leukemia	8	-0.00161304	0.00119641	-1.34823	0.177714	0.219031	0.1758	0.863885
PGS002090	Other arthropathies	HP:0004812	B Acute Lymphoblastic Leukemia	8	-0.0018132	0.00117142	-1.54787	0.121788	0.243431	0.1227	0.863885
PGS002091	Polymyalgia Rheumatica	HP:0004812	B Acute Lymphoblastic Leukemia	8	-0.00204797	0.00117917	-1.73679	0.0825547	0.269605	0.0734	0.863885
PGS002093	Hallux valgus (Bunion)	HP:0004812	B Acute Lymphoblastic Leukemia	8	0.00172006	0.00119759	1.43626	0.151059	0.229378	0.1533	0.863885
PGS002115	Alcohol drinker status	HP:0004812	B Acute Lymphoblastic Leukemia	8	0.00156686	0.00119387	1.31242	0.189507	0.215009	0.1831	0.863885
PGS002124	Ever addicted to any substance or behaviour	HP:0004812	B Acute Lymphoblastic Leukemia	8	0.00174658	0.0011727	1.48936	0.136525	0.235933	0.1327	0.863885
PGS002135	Fluid intelligence score	HP:0004812	B Acute Lymphoblastic Leukemia	8	-0.00178575	0.00120015	-1.48794	0.1369	0.235755	0.143	0.863885
PGS002141	Haematocrit percentage	HP:0004812	B Acute Lymphoblastic Leukemia	8	0.00211235	0.00117612	1.79604	0.0726162	0.27843	0.0738	0.863885
PGS002153	General happiness with own health	HP:0004812	B Acute Lymphoblastic Leukemia	8	0.00188146	0.00119012	1.5809	0.114034	0.247791	0.1136	0.863885
PGS002178	IGF-1	HP:0004812	B Acute Lymphoblastic Leukemia	8	0.00155827	0.00118181	1.31854	0.18745	0.21569	0.1865	0.863885
PGS002181	Lipoprotein A	HP:0004812	B Acute Lymphoblastic Leukemia	8	0.00183836	0.00119235	1.5418	0.123256	0.24264	0.1229	0.863885
PGS002187	Neutrophil count	HP:0004812	B Acute Lymphoblastic Leukemia	8	-0.00150382	0.00116707	-1.28854	0.197683	0.212388	0.193	0.863885
PGS002195	Sex hormone binding globulin (SHBG)	HP:0004812	B Acute Lymphoblastic Leukemia	8	-0.00160358	0.00120497	-1.3308	0.183382	0.217061	0.1896	0.863885
PGS002196	Sleep duration	HP:0004812	B Acute Lymphoblastic Leukemia	8	0.0017389	0.0011952	1.45491	0.145827	0.231653	0.1433	0.863885
PGS002204	Hair/balding pattern	HP:0004812	B Acute Lymphoblastic Leukemia	8	-0.00201765	0.00116828	-1.72702	0.0842944	0.268178	0.0851	0.863885
PGS002227	Mean sphered cell volume	HP:0004812	B Acute Lymphoblastic Leukemia	8	0.0020735	0.00118532	1.74932	0.0803647	0.271448	0.0816	0.863885
PGS002229	Urate	HP:0004812	B Acute Lymphoblastic Leukemia	8	-0.00193469	0.00120009	-1.61213	0.107068	0.251997	0.1068	0.863885
PGS002236	Ascending aorta diameter (MRI-derived)	HP:0004812	B Acute Lymphoblastic Leukemia	8	0.00170318	0.00120085	1.41832	0.15623	0.227215	0.1517	0.863885
PGS002273	COVID-19 infection	HP:0004812	B Acute Lymphoblastic Leukemia	8	0.00188259	0.00119768	1.57187	0.116115	0.24659	0.1132	0.863885
PGS002279	Reduced left ventricular ejection fraction	HP:0004812	B Acute Lymphoblastic Leukemia	8	0.00164816	0.00119636	1.37764	0.168444	0.222416	0.1692	0.863885
PGS002291	Nasopharyngeal carcinoma	HP:0004812	B Acute Lymphoblastic Leukemia	8	-0.00161472	0.00119829	-1.34752	0.177942	0.218951	0.179	0.863885
PGS002310	Age of Menarche	HP:0004812	B Acute Lymphoblastic Leukemia	8	0.00196325	0.00117497	1.6709	0.0948741	0.260136	0.095	0.863885
PGS002314	Balding Type 1	HP:0004812	B Acute Lymphoblastic Leukemia	8	0.00160661	0.00118444	1.35643	0.175091	0.219968	0.1771	0.863885
PGS002331	HbA1c	HP:0004812	B Acute Lymphoblastic Leukemia	8	-0.0016006	0.00116895	-1.36927	0.171046	0.221445	0.1735	0.863885
PGS002338	Lymphocyte Count	HP:0004812	B Acute Lymphoblastic Leukemia	8	-0.00165167	0.00119546	-1.38162	0.167218	0.222879	0.1716	0.863885
PGS002343	Platelet count	HP:0004812	B Acute Lymphoblastic Leukemia	8	-0.00203094	0.00117773	-1.72445	0.0847573	0.267804	0.0786	0.863885
PGS002344	Psoriasis	HP:0004812	B Acute Lymphoblastic Leukemia	8	-0.00205162	0.00119113	-1.72241	0.0851251	0.267508	0.0838	0.863885
PGS002351	Thyroid (self-reported conditions)	HP:0004812	B Acute Lymphoblastic Leukemia	8	0.00189487	0.00118661	1.59688	0.110427	0.249933	0.1139	0.863885
PGS002725	Ischemic stroke	HP:0004812	B Acute Lymphoblastic Leukemia	8	-0.00168987	0.00119142	-1.41837	0.156216	0.227221	0.1619	0.863885
PGS002749	Total knee replacement	HP:0004812	B Acute Lymphoblastic Leukemia	8	-0.00156088	0.00117072	-1.33326	0.182574	0.217337	0.1809	0.863885
PGS002932	Fasting Plasma Glucose	HP:0004812	B Acute Lymphoblastic Leukemia	8	0.0019459	0.00119188	1.63264	0.102679	0.254804	0.1043	0.863885
PGS003072	Systolic Blood Pressure	HP:0004812	B Acute Lymphoblastic Leukemia	8	-0.00207822	0.00118669	-1.75127	0.0800288	0.271735	0.0747	0.863885
PGS003162	Vitamin B12	HP:0004812	B Acute Lymphoblastic Leukemia	8	-0.00165362	0.00120683	-1.37022	0.170749	0.221555	0.1367	0.863885
PGS003212	Sleep Apnea	HP:0004812	B Acute Lymphoblastic Leukemia	8	0.00183146	0.00120025	1.5259	0.127169	0.240582	0.1264	0.863885
PGS003308	estimated glomerular filtration rate (Cystatin C)	HP:0004812	B Acute Lymphoblastic Leukemia	8	0.00170034	0.00118863	1.4305	0.152705	0.228681	0.156	0.863885
PGS003334	Dementia	HP:0004812	B Acute Lymphoblastic Leukemia	8	0.0018785	0.00117945	1.5927	0.111362	0.24937	0.1048	0.863885
PGS002176	Hip circumference	HP:0003234	Decreased plasma carnitine	5	-0.000735245	0.00092973	-0.790816	0.42913	0.356116	0.4326	0.863889
PGS001745	WA MD in tract anterior thalamic radiation (L)	HP:0001659	Aortic regurgitation	13	7.33871e-05	0.0015141	0.0484691	0.961346	0.676421	0.9625	0.863896
PGS002068	Diverticulosis	HP:0001659	Aortic regurgitation	13	7.89942e-05	0.00155085	0.050936	0.959381	0.676431	0.9625	0.863896
PGS000945	Dementia in alzheimer's disease (time-to-event)	HP:0000518	Cataract	11	3.85939e-05	0.00144383	0.0267302	0.978677	0.101435	0.9784	0.863956
PGS001439	Mean FA in superior cerebellar peduncle on FA skeleton (L)	HP:0000518	Cataract	11	-3.41592e-05	0.00138849	-0.0246017	0.980375	0.10143	0.9783	0.863956
PGS001626	Volume of grey matter in VIIIa Cerebellum (R)	HP:0000518	Cataract	11	-3.95755e-05	0.00138622	-0.0285493	0.977226	0.101439	0.978	0.863956
PGS002747	Gastrointestinal cancer	HP:0000518	Cataract	11	-4.33788e-05	0.00139351	-0.0311292	0.975169	0.101446	0.9765	0.863956
PGS000235	Epidermal growth factor (EGF) serum levels	HP:0000504	Abnormality of vision	6	0.00110661	0.00105967	1.0443	0.296453	0.219321	0.297	0.863975
PGS000865	Hepatic fat content	HP:0000504	Abnormality of vision	6	-0.00106595	0.00102812	-1.03679	0.299938	0.218661	0.298	0.863975
PGS001006	Weight change compared with 1 year ago	HP:0000504	Abnormality of vision	6	0.00109758	0.00104044	1.05492	0.29157	0.220261	0.2969	0.863975
PGS001264	Deep vein thrombosis	HP:0000504	Abnormality of vision	6	0.00105432	0.00102214	1.03149	0.302418	0.218198	0.2971	0.863975
PGS001318	Disorders of lipoprotein metabolism and other lipidaemias (time-to-event)	HP:0000504	Abnormality of vision	6	0.00105924	0.00101631	1.04224	0.297406	0.219139	0.295	0.863975
PGS001459	Mean ICVF in cingulum hippocampus on FA skeleton (L)	HP:0000504	Abnormality of vision	6	0.0010712	0.00101831	1.05193	0.292937	0.219996	0.2932	0.863975
PGS001478	Mean ICVF in retrolenticular part of internal capsule on FA skeleton (L)	HP:0000504	Abnormality of vision	6	-0.00109936	0.00104144	-1.05561	0.291253	0.220323	0.2952	0.863975
PGS001757	WA MD in tract uncinate fasciculus (L)	HP:0000504	Abnormality of vision	6	-0.00108017	0.00103529	-1.04335	0.296892	0.219237	0.2965	0.863975
PGS002141	Haematocrit percentage	HP:0000504	Abnormality of vision	6	0.00105753	0.00101928	1.03752	0.299598	0.218725	0.2979	0.863975
PGS002173	Heel bone mineral density (BMD)	HP:0000504	Abnormality of vision	6	0.00111853	0.00106691	1.04839	0.294568	0.219681	0.2932	0.863975
PGS003383	Prostate adenocarcinoma	HP:0011443	Abnormality of coordination	5	-8.40295e-05	0.000948043	-0.0886347	0.92938	0.133734	0.9309	0.863988
PGS000930	Blood clot (diagnosed by doctor)	HP:0000733	Motor stereotypy	18	0.000675486	0.00177129	0.381353	0.702975	0.108143	0.7023	0.863995
PGS002236	Ascending aorta diameter (MRI-derived)	HP:0000733	Motor stereotypy	18	-0.000691553	0.00179853	-0.38451	0.700635	0.108245	0.7015	0.863995
PGS002312	Autoimmune disease	HP:0000733	Motor stereotypy	18	0.000671954	0.00177626	0.378297	0.705244	0.108044	0.7036	0.863995
PGS002788	Type 2 bipolar disorder	HP:0000733	Motor stereotypy	18	0.000686994	0.00179571	0.382574	0.70207	0.108182	0.7042	0.863995
PGS002811	Abdominal adipose tissue volumes adjusted for BMI and height	HP:0000733	Motor stereotypy	18	-0.000676657	0.00176292	-0.383828	0.701141	0.108223	0.7036	0.863995
PGS000295	Vascular endothelial growth factor D (VEGF-D) serum levels	HP:0001518	Small for gestational age	9	-0.000106586	0.00125592	-0.0848663	0.932375	0.2063	0.9375	0.864035
PGS001751	WA MD in tract inferior fronto-occipital fasciculus (R)	HP:0001518	Small for gestational age	9	9.47154e-05	0.00125395	0.0755337	0.939796	0.206236	0.939	0.864035
PGS002084	Sarcoidosis	HP:0001518	Small for gestational age	9	-9.57827e-05	0.00125409	-0.0763762	0.939126	0.206242	0.9396	0.864035
PGS002247	Melanoma	HP:0001518	Small for gestational age	9	-0.000104687	0.00127839	-0.0818897	0.934741	0.206279	0.9373	0.864035
PGS002276	QTc duration	HP:0001518	Small for gestational age	9	-9.86105e-05	0.00125106	-0.0788216	0.937181	0.206258	0.9391	0.864035
PGS000077	Lymphocytic leukemia	HP:0000020	Urinary incontinence	11	0.00185844	0.00137902	1.34765	0.177901	0.377632	0.1742	0.864043
PGS000103	Monocyte percentage of white cells	HP:0000020	Urinary incontinence	11	-0.00194998	0.00140877	-1.38417	0.166436	0.38184	0.1723	0.864043
PGS000145	Depression (ICD-10 defined)	HP:0000020	Urinary incontinence	11	-0.00186648	0.00135704	-1.3754	0.169136	0.380819	0.168	0.864043
PGS000238	Tumor necrosis factor receptor superfamily member 6 (FAS) serum levels	HP:0000020	Urinary incontinence	11	0.00189907	0.00138714	1.36906	0.17111	0.380085	0.1694	0.864043
PGS000634	Thyroid cancer	HP:0000020	Urinary incontinence	11	-0.00192852	0.00141439	-1.3635	0.172856	0.379444	0.171	0.864043
PGS001366	6mm strong meridian (R)	HP:0000020	Urinary incontinence	11	0.00186296	0.00138993	1.34033	0.180268	0.376802	0.176	0.864043
PGS001383	Corneal resistance factor (R)	HP:0000020	Urinary incontinence	11	-0.00191274	0.00139699	-1.36918	0.171072	0.380099	0.1706	0.864043
PGS001415	Mean FA in anterior limb of internal capsule on FA skeleton (L)	HP:0000020	Urinary incontinence	11	-0.00186995	0.00139002	-1.34527	0.178668	0.377361	0.1749	0.864043
PGS001605	Volume of grey matter in Temporal Fusiform Cortex, posterior division (R)	HP:0000020	Urinary incontinence	11	0.00191199	0.00139924	1.36645	0.171929	0.379783	0.1738	0.864043
PGS001731	WA L3 in tract anterior thalamic radiation (R)	HP:0000020	Urinary incontinence	11	-0.00190032	0.00139376	-1.36345	0.17287	0.379439	0.1726	0.864043
PGS001741	WA L3 in tract superior thalamic radiation (R)	HP:0000020	Urinary incontinence	11	-0.00189171	0.00139034	-1.36061	0.173767	0.379112	0.1715	0.864043
PGS002223	Sensitive stomach	HP:0000020	Urinary incontinence	11	0.00188058	0.00136391	1.37882	0.168082	0.381215	0.1738	0.864043
PGS002276	QTc duration	HP:0000020	Urinary incontinence	11	-0.0018761	0.00138132	-1.35819	0.174533	0.378835	0.1755	0.864043
PGS000016	Atrial fibrillation	HP:0004396	Poor appetite	6	0.00132906	0.00106801	1.24442	0.213467	0.135519	0.2177	0.864044
PGS000289	Tumor necrosis factor ligand superfamily member 14 (TNFSF14) serum levels	HP:0000939	Osteoporosis	16	-0.00227186	0.0016383	-1.38671	0.165659	0.345016	0.1614	0.864053
PGS000315	Immunoglobulin E (IgE)	HP:0000939	Osteoporosis	16	0.00235567	0.0017052	1.38146	0.167267	0.344402	0.1614	0.864053
PGS002023	Thyrotoxicosis with or without goiter	HP:0001363	Craniosynostosis	20	-7.02827e-05	0.00190186	-0.0369548	0.970524	0.21869	0.9713	0.864055
PGS000016	Atrial fibrillation	HP:0000103	Polyuria	10	0.00175094	0.0013765	1.27202	0.203491	0.300436	0.2079	0.864056
PGS000027	Body Mass Index	HP:0000103	Polyuria	10	-0.00163803	0.00130516	-1.25504	0.209587	0.298625	0.2141	0.864056
PGS000128	Hemoglobin A1c	HP:0000103	Polyuria	10	-0.00150834	0.00131777	-1.14462	0.252484	0.287442	0.2543	0.864056
PGS000197	Spondyloarthroparthy	HP:0000103	Polyuria	10	0.00182429	0.00133967	1.36174	0.173408	0.310406	0.171	0.864056
PGS000226	Cystatin-B (CSTB) serum levels	HP:0000103	Polyuria	10	-0.00158741	0.00132463	-1.19838	0.230888	0.292759	0.2263	0.864056
PGS000235	Epidermal growth factor (EGF) serum levels	HP:0000103	Polyuria	10	0.00165962	0.00136636	1.21463	0.224627	0.294414	0.2273	0.864056
PGS000240	Follistatin (FS) serum levels	HP:0000103	Polyuria	10	0.00172853	0.00128722	1.34284	0.179454	0.308249	0.1806	0.864056
PGS000250	Interleukin-1 receptor antagonist protein (IL-1ra) serum levels	HP:0000103	Polyuria	10	0.00180729	0.00135186	1.33689	0.181386	0.307577	0.1833	0.864056
PGS000254	Interleukin-8 (IL-8) serum levels	HP:0000103	Polyuria	10	-0.00156251	0.00133759	-1.16815	0.242863	0.289739	0.2451	0.864056
PGS000265	Matrix metalloproteinase-10 (MMP-10) serum levels	HP:0000103	Polyuria	10	0.00177222	0.00132132	1.34125	0.179969	0.308069	0.1852	0.864056
PGS000275	Platelet endothelial cell adhesion molecule (PECAM-1) serum levels	HP:0000103	Polyuria	10	0.00179068	0.00132636	1.35007	0.177123	0.309071	0.1799	0.864056
PGS000277	P-selectin glycoprotein ligand 1 (PSGL-1) serum levels	HP:0000103	Polyuria	10	0.00167468	0.00132191	1.26686	0.20533	0.299883	0.2004	0.864056
PGS000289	Tumor necrosis factor ligand superfamily member 14 (TNFSF14) serum levels	HP:0000103	Polyuria	10	0.00163363	0.00129713	1.25942	0.208004	0.299089	0.2116	0.864056
PGS000294	Vascular endothelial growth factor A (VEGF-A) serum levels	HP:0000103	Polyuria	10	0.001856	0.00134893	1.37591	0.168979	0.312043	0.1701	0.864056
PGS000315	Immunoglobulin E (IgE)	HP:0000103	Polyuria	10	0.00175364	0.00135007	1.29893	0.194095	0.303355	0.196	0.864056
PGS000341	Systemic sclerosis	HP:0000103	Polyuria	10	0.00160959	0.00135093	1.19146	0.233591	0.292061	0.2375	0.864056
PGS000359	Cancer of tongue	HP:0000103	Polyuria	10	-0.00179214	0.00133634	-1.34109	0.180021	0.308051	0.1855	0.864056
PGS000377	Colon cancer	HP:0000103	Polyuria	10	-0.00148351	0.00132753	-1.1175	0.263894	0.284853	0.2534	0.864056
PGS000543	Cancer of other female genital organs	HP:0000103	Polyuria	10	-0.00172534	0.00137576	-1.2541	0.209931	0.298525	0.2086	0.864056
PGS000681	Direct bilirubin [umol/L]	HP:0000103	Polyuria	10	0.00155587	0.00133707	1.16364	0.244686	0.289296	0.2518	0.864056
PGS000726	Cirrhosis	HP:0000103	Polyuria	10	-0.00157805	0.00132502	-1.19097	0.233785	0.292011	0.2442	0.864056
PGS000830	Body mass index (female)	HP:0000103	Polyuria	10	-0.00166563	0.00130608	-1.27528	0.202334	0.300786	0.2088	0.864056
PGS000861	Urine Albumin-to-Creatinine ratio	HP:0000103	Polyuria	10	0.00150494	0.0013484	1.11609	0.264498	0.28472	0.2536	0.864056
PGS000870	Cystic fibrosis related diabetes	HP:0000103	Polyuria	10	-0.00170677	0.00132985	-1.28344	0.199465	0.301667	0.2068	0.864056
PGS000874	Chronic lymphocytic leukemia	HP:0000103	Polyuria	10	-0.00174781	0.00131085	-1.33334	0.182547	0.307177	0.1798	0.864056
PGS000924	Disorders of porphyrin and bilirubin metabolism (time-to-event)	HP:0000103	Polyuria	10	0.00176558	0.00134346	1.3142	0.188905	0.305039	0.1956	0.864056
PGS000927	Other dermatitis (time-to-event)	HP:0000103	Polyuria	10	0.00150019	0.00132515	1.13209	0.25771	0.286238	0.2712	0.864056
PGS000939	Hiatus hernia	HP:0000103	Polyuria	10	0.00154596	0.00132455	1.16716	0.243264	0.289641	0.2441	0.864056
PGS000953	Left heel broadband ultrasound attenuation	HP:0000103	Polyuria	10	0.00152013	0.00135985	1.11787	0.263737	0.284887	0.2675	0.864056
PGS000962	Chronic ischaemic heart disease (time-to-event)	HP:0000103	Polyuria	10	-0.0014736	0.00130741	-1.12712	0.259807	0.285764	0.2579	0.864056
PGS000995	Dentures	HP:0000103	Polyuria	10	0.00159134	0.00133778	1.18954	0.234346	0.291868	0.2315	0.864056
PGS001003	Number of medications taken	HP:0000103	Polyuria	10	0.00164888	0.00131441	1.25447	0.209796	0.298564	0.2161	0.864056
PGS001006	Weight change compared with 1 year ago	HP:0000103	Polyuria	10	0.00153979	0.00134162	1.14772	0.251202	0.287742	0.251	0.864056
PGS001014	Other disorders of pancreatic internal secretion (time-to-event)	HP:0000103	Polyuria	10	-0.00164536	0.00132353	-1.24316	0.213932	0.297372	0.222	0.864056
PGS001019	Attending social / leisure activities (regular attendance at a gym or sports club)	HP:0000103	Polyuria	10	-0.00155341	0.00133869	-1.1604	0.246004	0.288977	0.247	0.864056
PGS001132	Family history of chronic bronchitis/emphysema	HP:0000103	Polyuria	10	0.00149182	0.00132473	1.12613	0.260224	0.28567	0.2633	0.864056
PGS001144	Arm fat mass (L)	HP:0000103	Polyuria	10	-0.00153298	0.00130757	-1.17238	0.241161	0.290157	0.2384	0.864056
PGS001145	Arm fat mass (R)	HP:0000103	Polyuria	10	-0.00157356	0.00130653	-1.20438	0.228562	0.293367	0.2212	0.864056
PGS001153	Folic acid or folate (Vitamin B9)	HP:0000103	Polyuria	10	0.00149385	0.00132712	1.12563	0.260438	0.285622	0.2678	0.864056
PGS001161	Whole body impedance	HP:0000103	Polyuria	10	0.00159319	0.00132277	1.20444	0.228542	0.293372	0.2316	0.864056
PGS001233	Heart rate (AR)	HP:0000103	Polyuria	10	0.00159498	0.00132098	1.20743	0.227388	0.293677	0.2268	0.864056
PGS001294	Non-insulin-dependent diabetes (time-to-event)	HP:0000103	Polyuria	10	0.00158141	0.00133252	1.18678	0.235434	0.291591	0.2408	0.864056
PGS001321	Eye problems/disorders (Glaucoma)	HP:0000103	Polyuria	10	0.00160287	0.00133081	1.20443	0.228544	0.293372	0.2279	0.864056
PGS001352	Glycated haemoglobin levels (HbA1c)	HP:0000103	Polyuria	10	0.00150692	0.00133635	1.12764	0.259585	0.285814	0.2605	0.864056
PGS001358	3mm cylindrical power (R)	HP:0000103	Polyuria	10	-0.00144975	0.00132263	-1.09611	0.273142	0.282854	0.2699	0.864056
PGS001378	Basophill count	HP:0000103	Polyuria	10	-0.00171072	0.00130548	-1.31041	0.190183	0.304619	0.1958	0.864056
PGS001379	Body surface area	HP:0000103	Polyuria	10	0.001824	0.00132994	1.37149	0.170353	0.31153	0.1702	0.864056
PGS001382	Corneal resistance factor (L)	HP:0000103	Polyuria	10	-0.00178556	0.0013174	-1.35537	0.17543	0.309675	0.1824	0.864056
PGS001398	Friendship satisfaction	HP:0000103	Polyuria	10	-0.0015633	0.00135389	-1.15468	0.248339	0.288418	0.2509	0.864056
PGS001411	Intra-ocular pressure, Goldmann-correlated (L)	HP:0000103	Polyuria	10	-0.00172198	0.00133686	-1.28807	0.197847	0.30217	0.2005	0.864056
PGS001415	Mean FA in anterior limb of internal capsule on FA skeleton (L)	HP:0000103	Polyuria	10	-0.00155273	0.00132619	-1.17082	0.24179	0.290002	0.2439	0.864056
PGS001422	Mean FA in cingulum hippocampus on FA skeleton (R)	HP:0000103	Polyuria	10	-0.0014831	0.0013382	-1.10828	0.267853	0.283986	0.2606	0.864056
PGS001426	Mean FA in fornix on FA skeleton	HP:0000103	Polyuria	10	0.0018585	0.00133876	1.38822	0.165201	0.313478	0.1636	0.864056
PGS001433	Mean FA in posterior thalamic radiation on FA skeleton (R)	HP:0000103	Polyuria	10	-0.0015925	0.00135134	-1.17846	0.238732	0.29076	0.2461	0.864056
PGS001434	Mean FA in retrolenticular part of internal capsule on FA skeleton (L)	HP:0000103	Polyuria	10	0.00173455	0.00132134	1.31273	0.189403	0.304875	0.1914	0.864056
PGS001439	Mean FA in superior cerebellar peduncle on FA skeleton (L)	HP:0000103	Polyuria	10	-0.00150409	0.00132293	-1.13694	0.255679	0.286703	0.2569	0.864056
PGS001464	Mean ICVF in fornix cres+stria terminalis on FA skeleton (R)	HP:0000103	Polyuria	10	-0.00147551	0.00132539	-1.11327	0.265706	0.284454	0.2592	0.864056
PGS001467	Mean ICVF in inferior cerebellar peduncle on FA skeleton (L)	HP:0000103	Polyuria	10	-0.00151521	0.00132761	-1.1413	0.25386	0.287122	0.2505	0.864056
PGS001468	Mean ICVF in inferior cerebellar peduncle on FA skeleton (R)	HP:0000103	Polyuria	10	-0.001497	0.00131883	-1.1351	0.25645	0.286526	0.2578	0.864056
PGS001474	Mean ICVF in posterior limb of internal capsule on FA skeleton (L)	HP:0000103	Polyuria	10	-0.00158262	0.00132466	-1.19474	0.232308	0.292391	0.2378	0.864056
PGS001477	Mean ICVF in posterior thalamic radiation on FA skeleton (R)	HP:0000103	Polyuria	10	-0.00149658	0.00132079	-1.1331	0.257287	0.286334	0.2632	0.864056
PGS001483	Mean ICVF in superior cerebellar peduncle on FA skeleton (R)	HP:0000103	Polyuria	10	-0.00149356	0.00133326	-1.12023	0.262728	0.285111	0.2656	0.864056
PGS001486	Mean ICVF in superior fronto-occipital fasciculus on FA skeleton (L)	HP:0000103	Polyuria	10	-0.00174799	0.00132618	-1.31807	0.187608	0.305468	0.191	0.864056
PGS001507	Median T2star in caudate (L)	HP:0000103	Polyuria	10	0.00148994	0.00133406	1.11685	0.264173	0.284791	0.2703	0.864056
PGS001540	Volume of brain, grey+white matter	HP:0000103	Polyuria	10	-0.00147508	0.00130537	-1.13001	0.258589	0.286039	0.2539	0.864056
PGS001542	Volume of caudate (L)	HP:0000103	Polyuria	10	-0.00149054	0.00133672	-1.11508	0.264932	0.284624	0.2695	0.864056
PGS001548	Volume of grey matter in Central Opercular Cortex (L)	HP:0000103	Polyuria	10	0.00157746	0.00131144	1.20285	0.229156	0.293211	0.235	0.864056
PGS001555	Volume of grey matter in Crus II Cerebellum (R)	HP:0000103	Polyuria	10	-0.00155338	0.00138012	-1.12554	0.260473	0.285614	0.266	0.864056
PGS001557	Volume of grey matter in Frontal Operculum Cortex (L)	HP:0000103	Polyuria	10	0.00163968	0.00133009	1.23276	0.217788	0.296286	0.22	0.864056
PGS001563	Volume of grey matter in Hippocampus (L)	HP:0000103	Polyuria	10	-0.00168023	0.00133806	-1.25572	0.209342	0.298697	0.2051	0.864056
PGS001564	Volume of grey matter in Hippocampus (R)	HP:0000103	Polyuria	10	-0.00149397	0.0013445	-1.11117	0.266606	0.284257	0.2643	0.864056
PGS001569	Volume of grey matter in Insular Cortex (L)	HP:0000103	Polyuria	10	-0.00146352	0.00132881	-1.10138	0.270845	0.283342	0.272	0.864056
PGS001581	Volume of grey matter in Occipital Pole (R)	HP:0000103	Polyuria	10	-0.0017794	0.00133478	-1.3331	0.182626	0.30715	0.1876	0.864056
PGS001582	Volume of grey matter in Paracingulate Gyrus (R)	HP:0000103	Polyuria	10	0.00147831	0.00132025	1.11973	0.262944	0.285063	0.2714	0.864056
PGS001584	Volume of grey matter in Parahippocampal Gyrus, anterior division (R)	HP:0000103	Polyuria	10	0.00178426	0.00133432	1.33721	0.181283	0.307613	0.1824	0.864056
PGS001597	Volume of grey matter in Superior Frontal Gyrus (L)	HP:0000103	Polyuria	10	0.00155006	0.00129456	1.19736	0.231285	0.292656	0.2346	0.864056
PGS001620	Volume of grey matter in Vermis X Cerebellum	HP:0000103	Polyuria	10	-0.00159008	0.00129813	-1.22491	0.220732	0.295471	0.2185	0.864056
PGS001641	Volume of white matter (normalised for head size)	HP:0000103	Polyuria	10	0.00170009	0.0013466	1.26251	0.20689	0.299418	0.2033	0.864056
PGS001651	WA FA in tract forceps minor	HP:0000103	Polyuria	10	-0.00169891	0.00133403	-1.27352	0.202959	0.300597	0.1995	0.864056
PGS001656	WA FA in tract posterior thalamic radiation (L)	HP:0000103	Polyuria	10	-0.00149811	0.00130686	-1.14635	0.251768	0.287609	0.2553	0.864056
PGS001658	WA FA in tract superior longitudinal fasciculus (L)	HP:0000103	Polyuria	10	0.00160111	0.00133576	1.19865	0.230785	0.292786	0.2372	0.864056
PGS001664	WA ICVF in tract anterior thalamic radiation (R)	HP:0000103	Polyuria	10	-0.0017709	0.00132415	-1.33739	0.181225	0.307633	0.1801	0.864056
PGS001673	WA ICVF in tract inferior longitudinal fasciculus (L)	HP:0000103	Polyuria	10	-0.00166201	0.00132615	-1.25326	0.210237	0.298436	0.2141	0.864056
PGS001674	WA ICVF in tract inferior longitudinal fasciculus (R)	HP:0000103	Polyuria	10	-0.0018322	0.00133745	-1.36991	0.170844	0.311348	0.1721	0.864056
PGS001677	WA ICVF in tract middle cerebellar peduncle	HP:0000103	Polyuria	10	-0.00172265	0.0013169	-1.30811	0.190964	0.304364	0.1939	0.864056
PGS001678	WA ICVF in tract parahippocampal part of cingulum (L)	HP:0000103	Polyuria	10	-0.00155862	0.00131109	-1.1888	0.234639	0.291793	0.2305	0.864056
PGS001681	WA ICVF in tract posterior thalamic radiation (R)	HP:0000103	Polyuria	10	-0.00181731	0.00132625	-1.37026	0.170735	0.311388	0.1813	0.864056
PGS001685	WA ICVF in tract superior thalamic radiation (R)	HP:0000103	Polyuria	10	-0.00165283	0.00132447	-1.24792	0.212183	0.297873	0.2076	0.864056
PGS001689	WA ISOVF in tract acoustic radiation (R)	HP:0000103	Polyuria	10	0.00168578	0.00132856	1.26887	0.204611	0.300098	0.202	0.864056
PGS001696	WA ISOVF in tract inferior longitudinal fasciculus (R)	HP:0000103	Polyuria	10	0.00143707	0.00131756	1.0907	0.275514	0.282355	0.2714	0.864056
PGS001697	WA ISOVF in tract posterior thalamic radiation (R)	HP:0000103	Polyuria	10	-0.0014832	0.00133054	-1.11473	0.265078	0.284592	0.2697	0.864056
PGS001701	WA ISOVF in tract superior thalamic radiation (R)	HP:0000103	Polyuria	10	0.00178857	0.0013351	1.33966	0.180486	0.307889	0.1863	0.864056
PGS001716	WA L2 in tract anterior thalamic radiation (R)	HP:0000103	Polyuria	10	0.00186462	0.00134457	1.38678	0.165641	0.313309	0.1632	0.864056
PGS001717	WA L2 in tract cingulate gyrus part of cingulum (L)	HP:0000103	Polyuria	10	-0.00170851	0.00132232	-1.29205	0.196466	0.302603	0.1898	0.864056
PGS001724	WA L2 in tract inferior longitudinal fasciculus (R)	HP:0000103	Polyuria	10	0.00148266	0.00134145	1.10527	0.269156	0.283705	0.2713	0.864056
PGS001727	WA L2 in tract uncinate fasciculus (L)	HP:0000103	Polyuria	10	0.00179305	0.0013353	1.3428	0.179464	0.308245	0.1742	0.864056
PGS001730	WA L3 in tract anterior thalamic radiation (L)	HP:0000103	Polyuria	10	0.00159783	0.00132984	1.20152	0.229668	0.293077	0.2256	0.864056
PGS001732	WA L3 in tract cingulate gyrus part of cingulum (L)	HP:0000103	Polyuria	10	-0.00173042	0.0013417	-1.28972	0.197274	0.302349	0.1907	0.864056
PGS001753	WA MD in tract inferior longitudinal fasciculus (R)	HP:0000103	Polyuria	10	0.00148845	0.00132864	1.12028	0.262706	0.285116	0.2655	0.864056
PGS001755	WA MD in tract superior thalamic radiation (L)	HP:0000103	Polyuria	10	0.00167424	0.00132126	1.26716	0.205224	0.299915	0.2061	0.864056
PGS001757	WA MD in tract uncinate fasciculus (L)	HP:0000103	Polyuria	10	0.00154781	0.00133496	1.15944	0.246392	0.288884	0.2412	0.864056
PGS001760	WA MO in tract medial lemniscus (R)	HP:0000103	Polyuria	10	-0.00172197	0.00131765	-1.30686	0.191389	0.304226	0.1956	0.864056
PGS001761	WA MO in tract middle cerebellar peduncle	HP:0000103	Polyuria	10	-0.00163506	0.00132702	-1.23212	0.218026	0.29622	0.2154	0.864056
PGS001795	Uterine cancer	HP:0000103	Polyuria	10	-0.00154455	0.00135737	-1.1379	0.255277	0.286795	0.2501	0.864056
PGS001800	Forced expiratory volume (FEV1)	HP:0000103	Polyuria	10	0.00178027	0.0013577	1.31124	0.189905	0.30471	0.1941	0.864056
PGS001801	FEV1/FVC ratio	HP:0000103	Polyuria	10	0.00156355	0.00136043	1.14931	0.250544	0.287896	0.2489	0.864056
PGS002028	Hypoglycemia	HP:0000103	Polyuria	10	-0.00163602	0.00130496	-1.25369	0.210079	0.298482	0.2084	0.864056
PGS002032	Disorders of bilirubin excretion	HP:0000103	Polyuria	10	0.00155329	0.00134942	1.15108	0.249816	0.288068	0.2722	0.864056
PGS002050	Atrial fibrillation and flutter	HP:0000103	Polyuria	10	0.00150584	0.0013561	1.11042	0.266932	0.284187	0.2677	0.864056
PGS002069	Functional digestive disorders	HP:0000103	Polyuria	10	0.00174277	0.00134438	1.29633	0.194987	0.303071	0.1906	0.864056
PGS002081	Superficial cellulitis and abscess	HP:0000103	Polyuria	10	0.00169401	0.00133668	1.26732	0.205164	0.299932	0.2033	0.864056
PGS002098	Recent poor appetite or overeating	HP:0000103	Polyuria	10	-0.00184287	0.00132332	-1.39261	0.163869	0.313993	0.1663	0.864056
PGS002102	Apolipoprotein B	HP:0000103	Polyuria	10	0.00164806	0.00134798	1.22261	0.221598	0.295234	0.2162	0.864056
PGS002117	PP interval	HP:0000103	Polyuria	10	0.00164677	0.00132981	1.23835	0.215708	0.296869	0.2071	0.864056
PGS002118	PQ interval	HP:0000103	Polyuria	10	-0.00147451	0.00132509	-1.11276	0.265925	0.284406	0.2717	0.864056
PGS002122	Red blood cell (erythrocyte) distribution width	HP:0000103	Polyuria	10	0.0016941	0.00132214	1.28134	0.200201	0.301439	0.2026	0.864056
PGS002136	Recent feelings of foreboding	HP:0000103	Polyuria	10	-0.00160031	0.00131924	-1.21305	0.225232	0.294251	0.2245	0.864056
PGS002141	Haematocrit percentage	HP:0000103	Polyuria	10	-0.00153193	0.00131431	-1.16557	0.243904	0.289485	0.2475	0.864056
PGS002147	Immature reticulocyte fraction	HP:0000103	Polyuria	10	0.00163409	0.00133139	1.22736	0.219809	0.295725	0.2187	0.864056
PGS002151	Handedness (chirality/laterality)	HP:0000103	Polyuria	10	-0.00162824	0.00134075	-1.21442	0.224707	0.294392	0.2266	0.864056
PGS002160	Total bilirubin	HP:0000103	Polyuria	10	0.00154585	0.00134148	1.15235	0.249296	0.288191	0.2582	0.864056
PGS002168	Whole body fat-free mass	HP:0000103	Polyuria	10	-0.00162793	0.00131379	-1.23912	0.215425	0.296949	0.2119	0.864056
PGS002169	Whole body fat mass	HP:0000103	Polyuria	10	-0.00155184	0.00129902	-1.19462	0.232354	0.292379	0.2274	0.864056
PGS002178	IGF-1	HP:0000103	Polyuria	10	0.00169257	0.00132018	1.28207	0.199942	0.301519	0.206	0.864056
PGS002182	Gamma glutamyltransferase	HP:0000103	Polyuria	10	0.00180205	0.00132191	1.36321	0.172944	0.310576	0.1696	0.864056
PGS002202	Whole body water mass	HP:0000103	Polyuria	10	-0.00167431	0.00131482	-1.27341	0.202996	0.300585	0.2012	0.864056
PGS002219	Total protein	HP:0000103	Polyuria	10	-0.00181128	0.00131572	-1.37664	0.168752	0.312128	0.1695	0.864056
PGS002245	Liver fat (MRI-derived)	HP:0000103	Polyuria	10	-0.00168934	0.00132182	-1.27804	0.201359	0.301084	0.2051	0.864056
PGS002266	Nonsyndromic cleft lip with or without cleft palate	HP:0000103	Polyuria	10	-0.00178885	0.00131786	-1.35739	0.174787	0.309907	0.1692	0.864056
PGS002267	Ascending thoracic aortic diameter	HP:0000103	Polyuria	10	-0.00149727	0.00133705	-1.11983	0.2629	0.285073	0.2609	0.864056
PGS002291	Nasopharyngeal carcinoma	HP:0000103	Polyuria	10	-0.00171371	0.00133861	-1.28021	0.200596	0.301318	0.1972	0.864056
PGS002309	Number of children ever born	HP:0000103	Polyuria	10	0.00174479	0.00131258	1.32928	0.183883	0.306721	0.1852	0.864056
PGS002324	Endocrine and diabetes diseases	HP:0000103	Polyuria	10	0.00167991	0.00132639	1.26653	0.205448	0.299848	0.2082	0.864056
PGS002331	HbA1c	HP:0000103	Polyuria	10	0.00167529	0.00130585	1.28291	0.19965	0.30161	0.2025	0.864056
PGS002334	High cholesterol	HP:0000103	Polyuria	10	0.00149686	0.00131241	1.14054	0.254176	0.287049	0.258	0.864056
PGS002786	Bipolar disorder	HP:0000103	Polyuria	10	0.00187911	0.00136809	1.37352	0.169719	0.311766	0.1695	0.864056
PGS002788	Type 2 bipolar disorder	HP:0000103	Polyuria	10	0.0015219	0.00133952	1.13615	0.256007	0.286627	0.266	0.864056
PGS002812	Gluteofemoral adipose tissue volumes adjusted for BMI and height	HP:0000103	Polyuria	10	0.00172476	0.00135685	1.27115	0.2038	0.300342	0.2	0.864056
PGS002853	BMI	HP:0000103	Polyuria	10	-0.00168327	0.00129242	-1.30242	0.192901	0.303738	0.1974	0.864056
PGS002912	Drinking Status	HP:0000103	Polyuria	10	0.00159076	0.00132401	1.20147	0.22969	0.293071	0.2203	0.864056
PGS003162	Vitamin B12	HP:0000103	Polyuria	10	-0.00149081	0.00134829	-1.1057	0.268968	0.283745	0.2422	0.864056
PGS003227	estimated glomerular filtration rate	HP:0000103	Polyuria	10	0.00177175	0.00132382	1.33836	0.180908	0.307742	0.1812	0.864056
PGS003268	estimated glomerular filtration rate (Creatine)	HP:0000103	Polyuria	10	-0.00163426	0.00134203	-1.21775	0.223441	0.294733	0.2218	0.864056
PGS003334	Dementia	HP:0000103	Polyuria	10	0.0015764	0.00131782	1.19622	0.231732	0.29254	0.2347	0.864056
PGS000140	Broad Depression (seen a General Practitioner for nerves, anxiety, tension or depression)	HP:0001270	Motor delay	51	-0.00397461	0.00294953	-1.34754	0.177935	0.302994	0.1839	0.86407
PGS000333	Prostate cancer	HP:0001270	Motor delay	51	0.0039248	0.00296816	1.3223	0.186196	0.300127	0.1863	0.86407
PGS000358	Cancer of mouth	HP:0001270	Motor delay	51	-0.00401747	0.00299427	-1.34172	0.179815	0.302328	0.1794	0.86407
PGS000373	Colorectal cancer	HP:0001270	Motor delay	51	0.00388748	0.00293178	1.32598	0.184975	0.300541	0.1834	0.86407
PGS000712	T2D (cases vs HbA1c filtered controls)	HP:0001270	Motor delay	51	-0.00402298	0.00295354	-1.36209	0.1733	0.304671	0.1736	0.86407
PGS000822	Urinary albumin to creatinine ratio	HP:0001270	Motor delay	51	-0.00414616	0.00303815	-1.3647	0.172479	0.304974	0.1752	0.86407
PGS000829	Body mass index (male)	HP:0001270	Motor delay	51	0.00378986	0.00284529	1.33198	0.182995	0.30122	0.1776	0.86407
PGS000865	Hepatic fat content	HP:0001270	Motor delay	51	-0.00388028	0.0029677	-1.3075	0.191169	0.298471	0.185	0.86407
PGS001140	Seborrheic keratosis (time-to-event)	HP:0001270	Motor delay	51	-0.00395292	0.00294946	-1.34022	0.180304	0.302156	0.173	0.86407
PGS001281	Migraine	HP:0001270	Motor delay	51	-0.0040551	0.00299173	-1.35543	0.175409	0.303902	0.1768	0.86407
PGS001367	6mm weak meridian (L)	HP:0001270	Motor delay	51	0.00391944	0.00295531	1.32624	0.184889	0.300571	0.1845	0.86407
PGS001398	Friendship satisfaction	HP:0001270	Motor delay	51	0.00413305	0.00303067	1.36374	0.172778	0.304863	0.1769	0.86407
PGS001409	Intra-ocular pressure, corneal-compensated (L)	HP:0001270	Motor delay	51	-0.00388792	0.00296723	-1.31028	0.190227	0.298781	0.1884	0.86407
PGS001472	Mean ICVF in posterior corona radiata on FA skeleton (L)	HP:0001270	Motor delay	51	-0.00403065	0.00299996	-1.34357	0.179217	0.302539	0.1799	0.86407
PGS001485	Mean ICVF in superior corona radiata on FA skeleton (R)	HP:0001270	Motor delay	51	-0.0038881	0.00294008	-1.32245	0.186147	0.300143	0.1867	0.86407
PGS001496	Mean ISOVF in cingulum cingulate gyrus on FA skeleton (L)	HP:0001270	Motor delay	51	0.00404013	0.00302243	1.33672	0.181444	0.301758	0.1866	0.86407
PGS001598	Volume of grey matter in Superior Frontal Gyrus (R)	HP:0001270	Motor delay	51	-0.00404782	0.0029618	-1.36667	0.171857	0.305204	0.1712	0.86407
PGS001612	Volume of grey matter in Ventral Striatum (L)	HP:0001270	Motor delay	51	0.00383686	0.0029263	1.31116	0.18993	0.298879	0.1878	0.86407
PGS001801	FEV1/FVC ratio	HP:0001270	Motor delay	51	-0.00409816	0.00304533	-1.34572	0.178522	0.302785	0.1771	0.86407
PGS002067	Celiac disease	HP:0001270	Motor delay	51	-0.003862	0.0029603	-1.3046	0.192157	0.298148	0.1876	0.86407
PGS002147	Immature reticulocyte fraction	HP:0001270	Motor delay	51	-0.00403607	0.00298043	-1.35419	0.175805	0.303759	0.1809	0.86407
PGS002159	Aspartate aminotransferase	HP:0001270	Motor delay	51	0.00402435	0.00296357	1.35794	0.174612	0.304191	0.1746	0.86407
PGS002175	Speed of sound through heel	HP:0001270	Motor delay	51	0.00402745	0.00305022	1.32038	0.186837	0.299911	0.1881	0.86407
PGS002210	Use of sun/uv protection	HP:0001270	Motor delay	51	0.00410987	0.00295296	1.39178	0.16412	0.30815	0.1711	0.86407
PGS002762	Gout	HP:0001270	Motor delay	51	0.00391126	0.00296115	1.32086	0.186676	0.299965	0.1835	0.86407
PGS001278	previously: Blood clot in the leg (DVT) or lung	HP:0040115	Abnormal Eustachian tube morphology	8	-0.000866017	0.00118493	-0.730862	0.464936	0.227946	0.4611	0.864071
PGS001630	Volume of hippocampus (L)	HP:0006380	Knee flexion contracture	6	-1.74786e-06	0.00103479	-0.00168909	0.998652	0.197212	0.9986	0.864074
PGS000013	Coronary artery disease	HP:0012469	Infantile spasms	16	0.000255025	0.00167641	0.152126	0.879101	0.375378	0.8762	0.864082
PGS000232	C-X-C motif chemokine 6 (CXCL6) serum levels	HP:0012469	Infantile spasms	16	0.000264579	0.00168463	0.157055	0.875215	0.375442	0.8774	0.864082
PGS001567	Volume of grey matter in Inferior Frontal Gyrus, pars triangularis (R)	HP:0012469	Infantile spasms	16	0.000264032	0.00170161	0.155166	0.876704	0.375418	0.8771	0.864082
PGS001717	WA L2 in tract cingulate gyrus part of cingulum (L)	HP:0002608	Celiac disease	14	-0.000876737	0.00156425	-0.560484	0.575202	0.177452	0.5772	0.864082
PGS001464	Mean ICVF in fornix cres+stria terminalis on FA skeleton (R)	HP:0000411	Protruding ear	6	-0.00153309	0.0010278	-1.49163	0.13593	0.228548	0.1359	0.864084
PGS002230	Water intake	HP:0000411	Protruding ear	6	-0.00150803	0.00100992	-1.49322	0.135512	0.228749	0.1357	0.864084
PGS000114	Juvenile Idiopathic Arthritis	HP:0006970	Periventricular leukomalacia	19	-0.000472667	0.00183832	-0.25712	0.797109	0.0913986	0.7979	0.864114
PGS000224	Chitinase-3-like protein 1 (CHI3L1) serum levels	HP:0006970	Periventricular leukomalacia	19	-0.000470792	0.00183518	-0.256537	0.797558	0.091386	0.8011	0.864114
PGS000710	Myocardial infarction	HP:0006970	Periventricular leukomalacia	19	0.000450676	0.00181793	0.247905	0.804229	0.0912014	0.7994	0.864114
PGS000972	Microalbumin [> 40 mg/L]	HP:0006970	Periventricular leukomalacia	19	-0.00048683	0.00185838	-0.261965	0.793371	0.0915053	0.7959	0.864114
PGS000977	MCV seropositivity for Merkel Cell Polyomavirus	HP:0006970	Periventricular leukomalacia	19	-0.000483809	0.00182519	-0.265074	0.790976	0.0915747	0.7934	0.864114
PGS001078	Monocyte %	HP:0006970	Periventricular leukomalacia	19	-0.000482012	0.00182911	-0.263523	0.79217	0.09154	0.7964	0.864114
PGS001136	Hematologic disease, genetic	HP:0006970	Periventricular leukomalacia	19	-0.000479035	0.00179055	-0.267535	0.789081	0.0916303	0.7995	0.864114
PGS001172	Eosinophill count	HP:0006970	Periventricular leukomalacia	19	-0.000467716	0.00182043	-0.256926	0.797258	0.0913944	0.8007	0.864114
PGS001243	Ankle spacing width (R)	HP:0006970	Periventricular leukomalacia	19	0.000467049	0.00181994	0.256628	0.797488	0.0913879	0.794	0.864114
PGS001435	Mean FA in retrolenticular part of internal capsule on FA skeleton (R)	HP:0006970	Periventricular leukomalacia	19	0.000460922	0.00184812	0.249401	0.803073	0.0912329	0.7989	0.864114
PGS001646	WA FA in tract anterior thalamic radiation (R)	HP:0006970	Periventricular leukomalacia	19	0.00048743	0.00184319	0.264449	0.791457	0.0915607	0.7942	0.864114
PGS002219	Total protein	HP:0006970	Periventricular leukomalacia	19	0.000468442	0.00181214	0.258502	0.796042	0.0914288	0.7971	0.864114
PGS001262	Vascular/heart problems diagnosed by doctor Angina	HP:0000829	Hypoparathyroidism	5	-0.00156343	0.000938112	-1.66657	0.0957321	0.22074	0.0976	0.864135
PGS001443	Mean FA in superior fronto-occipital fasciculus on FA skeleton (L)	HP:0000829	Hypoparathyroidism	5	0.00153	0.000933786	1.63849	0.101453	0.216826	0.0969	0.864135
PGS001643	WA FA in tract acoustic radiation (L)	HP:0000829	Hypoparathyroidism	5	-0.00156087	0.000948448	-1.64571	0.0999572	0.217826	0.0956	0.864135
PGS002759	Depression	HP:0000829	Hypoparathyroidism	5	0.00154191	0.000932684	1.6532	0.0984238	0.218867	0.0975	0.864135
PGS001466	Mean ICVF in genu of corpus callosum on FA skeleton	HP:0001634	Mitral valve prolapse	6	0.000984988	0.00102708	0.959018	0.337648	0.284388	0.3347	0.864142
PGS001627	Volume of grey matter in VIIIb Cerebellum (L)	HP:0001634	Mitral valve prolapse	6	-0.000978744	0.00102605	-0.953893	0.340235	0.283975	0.3364	0.864142
PGS001757	WA MD in tract uncinate fasciculus (L)	HP:0001634	Mitral valve prolapse	6	-0.000997751	0.00103495	-0.96406	0.335115	0.284797	0.3355	0.864142
PGS002078	Genital prolapse	HP:0001634	Mitral valve prolapse	6	-0.000971571	0.00101959	-0.952908	0.340734	0.283895	0.3362	0.864142
PGS002184	Mean carotid IMT (intima-medial thickness) at 120/150/210/240 degrees	HP:0100702	Arachnoid cyst	9	0.000455211	0.00128314	0.354764	0.722798	0.222173	0.7202	0.864148
PGS000260	Lectin-like oxidized LDL receptor 1 (LOX-1) serum levels	HP:0001761	Pes cavus	10	-0.00193348	0.00131187	-1.47384	0.140659	0.235229	0.14	0.864156
PGS001678	WA ICVF in tract parahippocampal part of cingulum (L)	HP:0001761	Pes cavus	10	-0.00192506	0.00131147	-1.46786	0.142274	0.234488	0.1403	0.864156
PGS000594	Cancer of other male genital organs	HP:0001987	Hyperammonemia	6	-0.00210096	0.00103882	-2.02245	0.043242	0.411182	0.0456	0.864163
PGS000954	Left heel quantitative ultrasound index (QUI), direct entry	HP:0001987	Hyperammonemia	6	0.00208577	0.00104515	1.99567	0.046084	0.406654	0.0473	0.864163
PGS001038	Left heel bone mineral density (BMD) T-score, automated	HP:0001987	Hyperammonemia	6	0.00208682	0.00104512	1.99674	0.0459678	0.406834	0.0472	0.864163
PGS002204	Hair/balding pattern	HP:0001987	Hyperammonemia	6	0.00200835	0.0010115	1.98553	0.0472011	0.404955	0.0465	0.864163
PGS001757	WA MD in tract uncinate fasciculus (L)	HP:0000938	Osteopenia	19	0.00197217	0.00183566	1.07437	0.282767	0.392586	0.2823	0.864168
PGS000017	Inflammatory bowel disease	HP:0009778	Short thumb	6	0.000364701	0.00103291	0.353079	0.72406	0.0553781	0.7286	0.864169
PGS000279	Receptor for advanced glycosylation end products (RAGE) serum levels	HP:0009778	Short thumb	6	-0.000362135	0.00104667	-0.345988	0.729383	0.0551684	0.7279	0.864169
PGS000286	Thrombomodulin (TM) serum levels	HP:0009778	Short thumb	6	-0.00035566	0.00102964	-0.345422	0.729808	0.0551519	0.7298	0.864169
PGS002063	Esophagitis, GERD and related diseases	HP:0009778	Short thumb	6	-0.000350177	0.00102892	-0.340335	0.733634	0.0550043	0.7298	0.864169
PGS000713	T2D	HP:0025401	Staring gaze	17	0.00135449	0.00172201	0.786579	0.431607	0.177323	0.4299	0.864179
PGS000766	Cutaneous melanoma	HP:0025401	Staring gaze	17	-0.00135519	0.00173503	-0.781077	0.434835	0.176958	0.4249	0.864179
PGS000988	High light scatter reticulocyte percentage	HP:0025401	Staring gaze	17	-0.0013318	0.00170556	-0.780858	0.434964	0.176944	0.4309	0.864179
PGS001076	Eosinophill %	HP:0025401	Staring gaze	17	-0.00137176	0.00171274	-0.800914	0.423262	0.178286	0.4291	0.864179
PGS001275	Other retinal disorders (time-to-event)	HP:0025401	Staring gaze	17	-0.00139766	0.00173977	-0.803361	0.421847	0.178453	0.4264	0.864179
PGS001540	Volume of brain, grey+white matter	HP:0025401	Staring gaze	17	-0.0013367	0.0017004	-0.786107	0.431884	0.177292	0.4305	0.864179
PGS001578	Volume of grey matter in Middle Frontal Gyrus (R)	HP:0025401	Staring gaze	17	0.00135825	0.00174856	0.776781	0.437365	0.176675	0.4268	0.864179
PGS001598	Volume of grey matter in Superior Frontal Gyrus (R)	HP:0025401	Staring gaze	17	-0.00136024	0.00172355	-0.789212	0.430067	0.177499	0.4294	0.864179
PGS002202	Whole body water mass	HP:0025401	Staring gaze	17	0.00132205	0.00171284	0.771843	0.440284	0.176351	0.4281	0.864179
PGS002330	Hair Color	HP:0025401	Staring gaze	17	0.00137576	0.00175044	0.78595	0.431976	0.177281	0.426	0.864179
PGS000092	Hematocrit	HP:0000613	Photophobia	6	0.000144531	0.00103024	0.140289	0.888443	0.319611	0.8874	0.864182
PGS001001	Getting up in morning	HP:0000613	Photophobia	6	-0.000146183	0.00105202	-0.138955	0.889498	0.319595	0.8882	0.864182
PGS001344	Asthma (diagnosed by doctor)	HP:0000613	Photophobia	6	0.000153872	0.00104258	0.147588	0.882681	0.3197	0.8859	0.864182
PGS001695	WA ISOVF in tract inferior longitudinal fasciculus (L)	HP:0000613	Photophobia	6	0.000143234	0.00103144	0.138868	0.889567	0.319594	0.8881	0.864182
PGS001612	Volume of grey matter in Ventral Striatum (L)	HP:0002032	Esophageal atresia	5	-0.00113263	0.000926012	-1.22313	0.221402	0.139748	0.2129	0.864184
PGS002132	Falls in the last year	HP:0002032	Esophageal atresia	5	-0.00118513	0.000946618	-1.25196	0.210708	0.14276	0.2131	0.864184
PGS001030	Pulmonary fibrosis	HP:0001363	Craniosynostosis	20	-6.17284e-05	0.00182358	-0.0338501	0.973	0.218681	0.9728	0.864185
PGS001287	Psoriatic arthropathy	HP:0001363	Craniosynostosis	20	5.88711e-05	0.00187728	0.0313598	0.974985	0.218674	0.9749	0.864185
PGS001642	Volumetric scaling from T1 head image to standard space	HP:0001363	Craniosynostosis	20	5.96416e-05	0.00184772	0.0322785	0.974253	0.218676	0.9737	0.864185
PGS002725	Ischemic stroke	HP:0001363	Craniosynostosis	20	-6.2508e-05	0.0018791	-0.0332649	0.973466	0.218679	0.9749	0.864185
PGS001555	Volume of grey matter in Crus II Cerebellum (R)	HP:0000105	Enlarged kidney	8	0.000985713	0.00123478	0.798291	0.424782	0.311308	0.4201	0.864191
PGS001630	Volume of hippocampus (L)	HP:0000105	Enlarged kidney	8	0.000964902	0.00119368	0.808339	0.418977	0.31199	0.4208	0.864191
PGS001108	Basal metabolic rate	HP:0100559	Lower limb asymmetry	15	-0.00099714	0.00160779	-0.620194	0.53519	0.406012	0.5324	0.864195
PGS000584	Cancer of prostate	HP:0001510	Growth delay	54	0.00542699	0.00309291	1.75465	0.0794478	0.163166	0.0818	0.864203
PGS001158	Left leg mass (predicted)	HP:0001510	Growth delay	54	-0.00531979	0.00301351	-1.76531	0.07764	0.164765	0.0811	0.864203
PGS001730	WA L3 in tract anterior thalamic radiation (L)	HP:0001510	Growth delay	54	-0.00536823	0.00306338	-1.75238	0.0798372	0.162827	0.0819	0.864203
PGS001731	WA L3 in tract anterior thalamic radiation (R)	HP:0001510	Growth delay	54	-0.00533373	0.00306321	-1.74122	0.0817747	0.161165	0.0813	0.864203
PGS002178	IGF-1	HP:0001156	Brachydactyly	13	-0.00121037	0.00150571	-0.803852	0.421563	0.112308	0.4212	0.86421
PGS000219	Ovarian cancer-related tumor marker CA 125 (CA-125) serum levels	HP:0010536	Central sleep apnea	5	0.00190385	0.000940791	2.02367	0.0431163	0.215259	0.0432	0.864212
PGS000230	C-X-C motif chemokine 1 (CXCL1) serum levels	HP:0010536	Central sleep apnea	5	-0.00199598	0.000950928	-2.09899	0.0359238	0.228343	0.0308	0.864212
PGS000243	Growth/differentiation factor 15 (GDF-15) serum levels	HP:0010536	Central sleep apnea	5	0.00178368	0.000949792	1.87797	0.0605077	0.191295	0.0575	0.864212
PGS000361	Cancer of larynx	HP:0010536	Central sleep apnea	5	-0.00193805	0.000950264	-2.03948	0.0415125	0.217967	0.0395	0.864212
PGS000373	Colorectal cancer	HP:0010536	Central sleep apnea	5	0.00168581	0.000927558	1.81747	0.0692712	0.181867	0.07	0.864212
PGS000384	Malignant neoplasm of rectum, rectosigmoid junction, and anus	HP:0010536	Central sleep apnea	5	0.00187833	0.000944878	1.9879	0.0469375	0.209211	0.0472	0.864212
PGS000717	Adult life body size	HP:0010536	Central sleep apnea	5	-0.00177294	0.000940232	-1.88564	0.0594655	0.192512	0.0568	0.864212
PGS000844	Predicted visceral adipose tissue	HP:0010536	Central sleep apnea	5	-0.00189764	0.000926263	-2.04871	0.040601	0.219555	0.0412	0.864212
PGS000865	Hepatic fat content	HP:0010536	Central sleep apnea	5	-0.00175976	0.000938873	-1.87433	0.0610077	0.190719	0.0596	0.864212
PGS000999	Comparative body size at age 10	HP:0010536	Central sleep apnea	5	-0.00170906	0.000917569	-1.8626	0.0626427	0.18887	0.0642	0.864212
PGS001099	Spherical power (left eye)	HP:0010536	Central sleep apnea	5	0.00170268	0.000928606	1.83359	0.0668403	0.184349	0.0656	0.864212
PGS001115	Paracetamol use self-reported	HP:0010536	Central sleep apnea	5	0.0018767	0.000940173	1.99613	0.0460346	0.210592	0.0428	0.864212
PGS001120	Right hand grip strength	HP:0010536	Central sleep apnea	5	-0.00175224	0.000947373	-1.84957	0.0644998	0.186831	0.0633	0.864212
PGS001138	Rheumatoid factor [> 16 IU/mL]	HP:0010536	Central sleep apnea	5	0.00172581	0.000937362	1.84114	0.0657267	0.185518	0.0694	0.864212
PGS001281	Migraine	HP:0010536	Central sleep apnea	5	-0.0019416	0.000946361	-2.05165	0.0403133	0.220065	0.0389	0.864212
PGS001318	Disorders of lipoprotein metabolism and other lipidaemias (time-to-event)	HP:0010536	Central sleep apnea	5	0.00167896	0.000928132	1.80896	0.0705838	0.180565	0.0673	0.864212
PGS001365	6mm strong meridian (L)	HP:0010536	Central sleep apnea	5	0.00168474	0.000941079	1.79023	0.0735455	0.177721	0.0691	0.864212
PGS001366	6mm strong meridian (R)	HP:0010536	Central sleep apnea	5	0.00193048	0.00093901	2.05587	0.0399045	0.220795	0.0394	0.864212
PGS001415	Mean FA in anterior limb of internal capsule on FA skeleton (L)	HP:0010536	Central sleep apnea	5	0.00192932	0.000939076	2.05449	0.040038	0.220555	0.0395	0.864212
PGS001435	Mean FA in retrolenticular part of internal capsule on FA skeleton (R)	HP:0010536	Central sleep apnea	5	0.00182292	0.000950372	1.91811	0.0552175	0.197719	0.0586	0.864212
PGS001436	Mean FA in sagittal stratum on FA skeleton (L)	HP:0010536	Central sleep apnea	5	0.00181716	0.000952546	1.90769	0.056552	0.196039	0.0546	0.864212
PGS001437	Mean FA in sagittal stratum on FA skeleton (R)	HP:0010536	Central sleep apnea	5	0.00178116	0.000958397	1.85848	0.0632249	0.188224	0.0635	0.864212
PGS001477	Mean ICVF in posterior thalamic radiation on FA skeleton (R)	HP:0010536	Central sleep apnea	5	0.00170368	0.000935409	1.82132	0.0686844	0.182457	0.0696	0.864212
PGS001483	Mean ICVF in superior cerebellar peduncle on FA skeleton (R)	HP:0010536	Central sleep apnea	5	0.00175231	0.000944209	1.85585	0.0635986	0.187812	0.0655	0.864212
PGS001502	Mean ISOVF in sagittal stratum on FA skeleton (L)	HP:0010536	Central sleep apnea	5	-0.0017901	0.000948123	-1.88805	0.0591421	0.192894	0.058	0.864212
PGS001549	Volume of grey matter in Central Opercular Cortex (R)	HP:0010536	Central sleep apnea	5	-0.00173932	0.000940147	-1.85005	0.0644308	0.186906	0.0654	0.864212
PGS001566	Volume of grey matter in I-IV Cerebellum (R)	HP:0010536	Central sleep apnea	5	0.00172485	0.000940098	1.83476	0.0666668	0.184529	0.0655	0.864212
PGS001593	Volume of grey matter in Putamen (L)	HP:0010536	Central sleep apnea	5	0.00176119	0.000932112	1.88946	0.0589521	0.19312	0.0559	0.864212
PGS001594	Volume of grey matter in Putamen (R)	HP:0010536	Central sleep apnea	5	0.00185471	0.000945922	1.96075	0.0500257	0.204691	0.0494	0.864212
PGS001628	Volume of grey matter in VIIIb Cerebellum (R)	HP:0010536	Central sleep apnea	5	0.00211145	0.000955611	2.20953	0.0272336	0.248406	0.0304	0.864212
PGS001688	WA ISOVF in tract acoustic radiation (L)	HP:0010536	Central sleep apnea	5	-0.00172596	0.000945716	-1.82503	0.0681232	0.183027	0.0669	0.864212
PGS001690	WA ISOVF in tract anterior thalamic radiation (R)	HP:0010536	Central sleep apnea	5	-0.00177953	0.000960635	-1.85245	0.0640861	0.18728	0.0656	0.864212
PGS001694	WA ISOVF in tract inferior fronto-occipital fasciculus (R)	HP:0010536	Central sleep apnea	5	-0.00191366	0.000947726	-2.01922	0.0435772	0.2145	0.0455	0.864212
PGS001707	WA L1 in tract inferior longitudinal fasciculus (L)	HP:0010536	Central sleep apnea	5	-0.00200906	0.000953917	-2.10612	0.035299	0.229607	0.0334	0.864212
PGS001748	WA MD in tract forceps major	HP:0010536	Central sleep apnea	5	0.00180115	0.00094631	1.90334	0.0571176	0.195339	0.0598	0.864212
PGS001763	WA MO in tract posterior thalamic radiation (R)	HP:0010536	Central sleep apnea	5	-0.00173456	0.000952283	-1.82147	0.0686614	0.18248	0.0666	0.864212
PGS001764	WA MO in tract superior longitudinal fasciculus (L)	HP:0010536	Central sleep apnea	5	-0.00179367	0.0009358	-1.91673	0.0553929	0.197495	0.0566	0.864212
PGS002029	Disorders of lipoid metabolism	HP:0010536	Central sleep apnea	5	0.0018072	0.000922116	1.95984	0.0501321	0.204541	0.0515	0.864212
PGS002068	Diverticulosis	HP:0010536	Central sleep apnea	5	0.00182268	0.00096576	1.8873	0.0592426	0.192775	0.0602	0.864212
PGS002087	Sebaceous cyst	HP:0010536	Central sleep apnea	5	0.00207777	0.000968773	2.14474	0.0320752	0.236524	0.0339	0.864212
PGS002098	Recent poor appetite or overeating	HP:0010536	Central sleep apnea	5	-0.00195119	0.000937133	-2.08208	0.037442	0.225366	0.0369	0.864212
PGS002159	Aspartate aminotransferase	HP:0010536	Central sleep apnea	5	-0.00185453	0.000937511	-1.97814	0.0480287	0.207579	0.0497	0.864212
PGS002167	Eosinophil percentage	HP:0010536	Central sleep apnea	5	-0.00185824	0.000948685	-1.95876	0.0502585	0.204362	0.0507	0.864212
PGS002181	Lipoprotein A	HP:0010536	Central sleep apnea	5	0.00190464	0.000943362	2.01899	0.0436006	0.214462	0.04	0.864212
PGS002192	Potassium in urine	HP:0010536	Central sleep apnea	5	-0.00176371	0.000952884	-1.85091	0.0643064	0.18704	0.068	0.864212
PGS002212	Daytime dozing / sleeping (narcolepsy)	HP:0010536	Central sleep apnea	5	0.00192153	0.000936867	2.05102	0.0403749	0.219955	0.04	0.864212
PGS002227	Mean sphered cell volume	HP:0010536	Central sleep apnea	5	-0.00192177	0.000937911	-2.04899	0.0405732	0.219604	0.0433	0.864212
PGS002266	Nonsyndromic cleft lip with or without cleft palate	HP:0010536	Central sleep apnea	5	0.0019777	0.000933217	2.11923	0.0341752	0.231941	0.036	0.864212
PGS002311	Asthma	HP:0010536	Central sleep apnea	5	0.00189429	0.000944848	2.00486	0.0450922	0.212064	0.046	0.864212
PGS002316	Cardiovascular disease	HP:0010536	Central sleep apnea	5	0.00201519	0.000936821	2.1511	0.0315693	0.237675	0.0298	0.864212
PGS003308	estimated glomerular filtration rate (Cystatin C)	HP:0010536	Central sleep apnea	5	-0.00170278	0.000940516	-1.81047	0.0703493	0.180796	0.0676	0.864212
PGS001155	Impedance (left leg)	HP:0010864	Intellectual disability, severe	13	0.000868292	0.00149145	0.582178	0.560502	0.366778	0.5581	0.864217
PGS001361	3mm strong meridian angle (L)	HP:0010864	Intellectual disability, severe	13	0.000899167	0.00153231	0.586806	0.55739	0.367006	0.558	0.864217
PGS001477	Mean ICVF in posterior thalamic radiation on FA skeleton (R)	HP:0010864	Intellectual disability, severe	13	0.000891808	0.00150436	0.592814	0.553362	0.367306	0.5562	0.864217
PGS001578	Volume of grey matter in Middle Frontal Gyrus (R)	HP:0010864	Intellectual disability, severe	13	0.000903598	0.00152891	0.591008	0.554572	0.367215	0.5536	0.864217
PGS001695	WA ISOVF in tract inferior longitudinal fasciculus (L)	HP:0010864	Intellectual disability, severe	13	-0.000883924	0.00151564	-0.583202	0.559813	0.366828	0.5583	0.864217
PGS001800	Forced expiratory volume (FEV1)	HP:0010864	Intellectual disability, severe	13	0.000913074	0.00154656	0.590392	0.554984	0.367185	0.5582	0.864217
PGS002152	Alcohol intake frequency	HP:0010864	Intellectual disability, severe	13	0.000903177	0.00151952	0.594383	0.552313	0.367384	0.5536	0.864217
PGS002245	Liver fat (MRI-derived)	HP:0010864	Intellectual disability, severe	13	-0.000870385	0.00150565	-0.578078	0.563267	0.366577	0.5546	0.864217
PGS002730	LDL lowering in response to statin	HP:0010864	Intellectual disability, severe	13	-0.000881264	0.00150898	-0.584015	0.559266	0.366868	0.5552	0.864217
PGS000112	Reticulocyte fraction of red cells	HP:0002119	Ventriculomegaly	26	5.88437e-05	0.00212105	0.0277427	0.97787	0.182606	0.9776	0.864219
PGS000279	Receptor for advanced glycosylation end products (RAGE) serum levels	HP:0002119	Ventriculomegaly	26	4.21764e-05	0.00216822	0.0194521	0.984482	0.18259	0.9841	0.864219
PGS000282	Stem cell factor (SCF) serum levels	HP:0002119	Ventriculomegaly	26	4.98747e-05	0.00215232	0.0231726	0.981515	0.182596	0.9816	0.864219
PGS000384	Malignant neoplasm of rectum, rectosigmoid junction, and anus	HP:0002119	Ventriculomegaly	26	5.18123e-05	0.00214538	0.0241507	0.980734	0.182598	0.9796	0.864219
PGS000995	Dentures	HP:0002119	Ventriculomegaly	26	6.93865e-05	0.00215097	0.0322582	0.974269	0.182618	0.9748	0.864219
PGS001030	Pulmonary fibrosis	HP:0002119	Ventriculomegaly	26	4.5738e-05	0.00207693	0.022022	0.982432	0.182594	0.9839	0.864219
PGS001091	Loneliness	HP:0002119	Ventriculomegaly	26	6.37769e-05	0.0021534	0.0296168	0.976375	0.182611	0.9799	0.864219
PGS001115	Paracetamol use self-reported	HP:0002119	Ventriculomegaly	26	-5.00022e-05	0.00213471	-0.0234235	0.981314	0.182597	0.9825	0.864219
PGS001520	Position of the pulse wave peak	HP:0002119	Ventriculomegaly	26	7.24729e-05	0.00214463	0.0337927	0.973045	0.182622	0.9741	0.864219
PGS001741	WA L3 in tract superior thalamic radiation (R)	HP:0002119	Ventriculomegaly	26	-4.52527e-05	0.00213284	-0.0212171	0.983074	0.182593	0.9826	0.864219
PGS002050	Atrial fibrillation and flutter	HP:0002119	Ventriculomegaly	26	5.82954e-05	0.00218035	0.0267367	0.978672	0.182604	0.9785	0.864219
PGS002121	RR interval	HP:0002119	Ventriculomegaly	26	-3.77877e-05	0.00213126	-0.0177302	0.985856	0.182587	0.9833	0.864219
PGS002813	Visceral adipose tissue volumes adjusted for BMI and height	HP:0002119	Ventriculomegaly	26	-7.35271e-05	0.00214398	-0.0342946	0.972645	0.182624	0.9759	0.864219
PGS001112	Aspirin	HP:0002172	Postural instability	16	-7.04523e-05	0.00166943	-0.0422013	0.966342	0.492373	0.9681	0.864241
PGS001411	Intra-ocular pressure, Goldmann-correlated (L)	HP:0002172	Postural instability	16	-7.09005e-05	0.00168726	-0.042021	0.966486	0.492373	0.9675	0.864241
PGS001630	Volume of hippocampus (L)	HP:0002172	Postural instability	16	5.7249e-05	0.00168375	0.0340008	0.972879	0.492347	0.9681	0.864241
PGS002058	Hemorrhoids	HP:0002172	Postural instability	16	-7.68975e-05	0.00170476	-0.0451074	0.964025	0.492384	0.9666	0.864241
PGS000016	Atrial fibrillation	HP:0012514	Lower limb pain	27	0.00415401	0.00225213	1.84448	0.0652378	0.438697	0.0655	0.864253
PGS000114	Juvenile Idiopathic Arthritis	HP:0012514	Lower limb pain	27	0.00391753	0.002184	1.79374	0.0729816	0.430897	0.0721	0.864253
PGS000256	Melusin (ITGB1BP2) serum levels	HP:0012514	Lower limb pain	27	0.00490663	0.00219785	2.23247	0.0256772	0.505492	0.0277	0.864253
PGS000264	Matrix metalloproteinase-1 (MMP-1) serum levels	HP:0012514	Lower limb pain	27	0.00403851	0.00219055	1.8436	0.0653659	0.43856	0.0633	0.864253
PGS000265	Matrix metalloproteinase-10 (MMP-10) serum levels	HP:0012514	Lower limb pain	27	0.00416282	0.00216179	1.92563	0.05427	0.451623	0.054	0.864253
PGS000282	Stem cell factor (SCF) serum levels	HP:0012514	Lower limb pain	27	-0.00441305	0.00218975	-2.01532	0.0439839	0.466553	0.0467	0.864253
PGS000315	Immunoglobulin E (IgE)	HP:0012514	Lower limb pain	27	-0.00429408	0.00220874	-1.94413	0.0519977	0.454648	0.0546	0.864253
PGS000717	Adult life body size	HP:0012514	Lower limb pain	27	0.00442336	0.00217173	2.03679	0.0417823	0.470226	0.0418	0.864253
PGS000950	Skin changes due to chronic exposure to nonionising radiation (time-to-event)	HP:0012514	Lower limb pain	27	0.00453624	0.00218675	2.07442	0.0381479	0.47676	0.0368	0.864253
PGS000957	Essential (primary hypertension) (time-to-event)	HP:0012514	Lower limb pain	27	-0.00383739	0.00212885	-1.80256	0.0715839	0.432237	0.0732	0.864253
PGS000963	Follicular cysts of skin and subcutaneous tissue (time-to-event)	HP:0012514	Lower limb pain	27	-0.00366461	0.00220877	-1.65912	0.0972242	0.411248	0.075	0.864253
PGS000977	MCV seropositivity for Merkel Cell Polyomavirus	HP:0012514	Lower limb pain	27	-0.00437985	0.002168	-2.02022	0.0434726	0.467389	0.042	0.864253
PGS001005	Number of self reported cancers	HP:0012514	Lower limb pain	27	0.00396421	0.00222372	1.78269	0.0747649	0.429226	0.0694	0.864253
PGS001078	Monocyte %	HP:0012514	Lower limb pain	27	0.00448455	0.00217258	2.06416	0.0391113	0.474966	0.0404	0.864253
PGS001330	Crohn's disease [regional enteritis] (time-to-event)	HP:0012514	Lower limb pain	27	0.00400426	0.00221765	1.80563	0.0711033	0.432704	0.0692	0.864253
PGS001390	Duodenal ulcer (time-to-event)	HP:0012514	Lower limb pain	27	0.00433414	0.00219179	1.97744	0.0481076	0.460165	0.0487	0.864253
PGS001432	Mean FA in posterior thalamic radiation on FA skeleton (L)	HP:0012514	Lower limb pain	27	-0.00432049	0.00216554	-1.99512	0.0461448	0.46313	0.0455	0.864253
PGS001484	Mean ICVF in superior corona radiata on FA skeleton (L)	HP:0012514	Lower limb pain	27	-0.00392683	0.00215609	-1.82128	0.0686913	0.435102	0.0687	0.864253
PGS001501	Mean ISOVF in posterior thalamic radiation on FA skeleton (L)	HP:0012514	Lower limb pain	27	0.00390464	0.00218214	1.78936	0.0736844	0.430233	0.0738	0.864253
PGS001502	Mean ISOVF in sagittal stratum on FA skeleton (L)	HP:0012514	Lower limb pain	27	0.00399283	0.00219034	1.82292	0.0684413	0.435356	0.0731	0.864253
PGS001520	Position of the pulse wave peak	HP:0012514	Lower limb pain	27	0.00469081	0.00218167	2.1501	0.0316483	0.490257	0.0339	0.864253
PGS001554	Volume of grey matter in Crus II Cerebellum (L)	HP:0012514	Lower limb pain	27	-0.00393097	0.00218492	-1.79914	0.0721244	0.431715	0.0731	0.864253
PGS001566	Volume of grey matter in I-IV Cerebellum (R)	HP:0012514	Lower limb pain	27	-0.00478996	0.00217101	-2.20633	0.0274567	0.500595	0.0283	0.864253
PGS001594	Volume of grey matter in Putamen (R)	HP:0012514	Lower limb pain	27	-0.00443955	0.00218502	-2.03181	0.0422841	0.469372	0.0454	0.864253
PGS001596	Volume of grey matter in Subcallosal Cortex (R)	HP:0012514	Lower limb pain	27	0.00395534	0.00217693	1.81693	0.0693543	0.434434	0.0644	0.864253
PGS001613	Volume of grey matter in Ventral Striatum (R)	HP:0012514	Lower limb pain	27	-0.0040426	0.00213164	-1.89647	0.0580195	0.446915	0.0582	0.864253
PGS001659	WA FA in tract uncinate fasciculus (L)	HP:0012514	Lower limb pain	27	-0.00453685	0.00215626	-2.10403	0.0354809	0.481983	0.0359	0.864253
PGS001680	WA ICVF in tract posterior thalamic radiation (L)	HP:0012514	Lower limb pain	27	-0.0039973	0.00218176	-1.83214	0.0670555	0.436781	0.0665	0.864253
PGS001684	WA ICVF in tract superior thalamic radiation (L)	HP:0012514	Lower limb pain	27	-0.00392721	0.0021816	-1.80015	0.0719641	0.43187	0.0738	0.864253
PGS001698	WA ISOVF in tract superior longitudinal fasciculus (L)	HP:0012514	Lower limb pain	27	0.00436674	0.00217643	2.00638	0.0449292	0.465034	0.0423	0.864253
PGS001699	WA ISOVF in tract superior longitudinal fasciculus (R)	HP:0012514	Lower limb pain	27	0.00412113	0.00219833	1.87467	0.0609619	0.44344	0.0589	0.864253
PGS001701	WA ISOVF in tract superior thalamic radiation (R)	HP:0012514	Lower limb pain	27	0.00473714	0.00218387	2.16914	0.0301711	0.493728	0.0297	0.864253
PGS001702	WA ISOVF in tract uncinate fasciculus (L)	HP:0012514	Lower limb pain	27	0.00403502	0.00216638	1.86256	0.0626476	0.441529	0.0653	0.864253
PGS001703	WA ISOVF in tract uncinate fasciculus (R)	HP:0012514	Lower limb pain	27	0.00443142	0.00212462	2.08575	0.0371079	0.47875	0.0384	0.864253
PGS001705	WA L1 in tract inferior fronto-occipital fasciculus (L)	HP:0012514	Lower limb pain	27	0.00437984	0.00222823	1.96561	0.0494601	0.458195	0.0501	0.864253
PGS001726	WA L2 in tract superior thalamic radiation (L)	HP:0012514	Lower limb pain	27	0.00457035	0.00218928	2.0876	0.0369405	0.479076	0.0376	0.864253
PGS001761	WA MO in tract middle cerebellar peduncle	HP:0012514	Lower limb pain	27	-0.00389404	0.00217122	-1.79348	0.0730237	0.430857	0.0757	0.864253
PGS001791	Idiopathic pulmonary fibrosis	HP:0012514	Lower limb pain	27	-0.00391306	0.00220414	-1.77532	0.0759729	0.428118	0.0728	0.864253
PGS002019	Benign neoplasm of colon	HP:0012514	Lower limb pain	27	0.00437115	0.00223414	1.95653	0.0505207	0.45669	0.0521	0.864253
PGS002039	Other peripheral nerve disorders	HP:0012514	Lower limb pain	27	-0.00399674	0.00214917	-1.85966	0.0630576	0.441073	0.0627	0.864253
PGS002046	Otosclerosis	HP:0012514	Lower limb pain	27	-0.00448154	0.00220483	-2.0326	0.0422045	0.469506	0.0435	0.864253
PGS002058	Hemorrhoids	HP:0012514	Lower limb pain	27	0.00427862	0.00220983	1.93618	0.0529644	0.453344	0.056	0.864253
PGS002090	Other arthropathies	HP:0012514	Lower limb pain	27	0.00437944	0.00214095	2.04556	0.0409097	0.471739	0.0393	0.864253
PGS002111	Ever depressed for a whole week	HP:0012514	Lower limb pain	27	-0.00409294	0.0021971	-1.86288	0.0626024	0.44158	0.0638	0.864253
PGS002118	PQ interval	HP:0012514	Lower limb pain	27	0.00454861	0.00216739	2.09866	0.0359527	0.48103	0.0356	0.864253
PGS002152	Alcohol intake frequency	HP:0012514	Lower limb pain	27	0.00381874	0.00218275	1.74951	0.0803329	0.424272	0.0745	0.864253
PGS002168	Whole body fat-free mass	HP:0012514	Lower limb pain	27	0.00410184	0.00214938	1.90839	0.0564623	0.44883	0.0541	0.864253
PGS002176	Hip circumference	HP:0012514	Lower limb pain	27	0.00398086	0.00214956	1.85194	0.0641585	0.439863	0.0695	0.864253
PGS002201	Waist circumference	HP:0012514	Lower limb pain	27	0.0044357	0.00211716	2.09512	0.0362667	0.480403	0.0349	0.864253
PGS002202	Whole body water mass	HP:0012514	Lower limb pain	27	0.00401125	0.00215118	1.86467	0.0623513	0.441861	0.0625	0.864253
PGS002225	Snoring	HP:0012514	Lower limb pain	27	0.00445834	0.00214919	2.07442	0.038148	0.47676	0.0375	0.864253
PGS002317	Childless	HP:0012514	Lower limb pain	27	-0.00393098	0.00217063	-1.81099	0.0702694	0.433524	0.0654	0.864253
PGS002732	Chronic elevation of alanine aminotransferase	HP:0012514	Lower limb pain	27	-0.0042283	0.00211842	-1.99597	0.0460518	0.463274	0.0438	0.864253
PGS002749	Total knee replacement	HP:0012514	Lower limb pain	27	-0.00467548	0.00213913	-2.1857	0.0289354	0.496771	0.0302	0.864253
PGS002759	Depression	HP:0012514	Lower limb pain	27	0.00422802	0.00215472	1.96221	0.0498547	0.457631	0.0512	0.864253
PGS002853	BMI	HP:0012514	Lower limb pain	27	0.00409087	0.00211445	1.93472	0.0531438	0.453105	0.0542	0.864253
PGS002937	Glucose	HP:0012514	Lower limb pain	27	-0.00435849	0.00219856	-1.98243	0.0475464	0.461	0.0495	0.864253
PGS002997	Hypertension	HP:0012514	Lower limb pain	27	0.00385824	0.00218063	1.76932	0.0769687	0.427219	0.0713	0.864253
PGS003212	Sleep Apnea	HP:0012514	Lower limb pain	27	-0.00395928	0.00219404	-1.80456	0.0712703	0.432542	0.0708	0.864253
PGS003282	Cystatin C	HP:0012514	Lower limb pain	27	0.00414562	0.00219348	1.88998	0.0588834	0.445876	0.0614	0.864253
PGS003393	Lung adenocarcinoma	HP:0012514	Lower limb pain	27	0.0044556	0.00214698	2.07528	0.038068	0.476911	0.0395	0.864253
PGS001569	Volume of grey matter in Insular Cortex (L)	HP:0100333	Unilateral cleft lip	16	-0.00119943	0.00167908	-0.714338	0.475089	0.237098	0.4721	0.864256
PGS002090	Other arthropathies	HP:0100333	Unilateral cleft lip	16	-0.00121062	0.00165388	-0.731988	0.464248	0.238178	0.4723	0.864256
PGS001500	Mean ISOVF in posterior corona radiata on FA skeleton (L)	HP:0000486	Strabismus	26	-0.00217999	0.00209211	-1.042	0.297516	0.301121	0.2991	0.86426
PGS002263	Uterine fibroids	HP:0000486	Strabismus	26	0.00226278	0.00218131	1.03735	0.29968	0.300711	0.2996	0.86426
PGS003227	estimated glomerular filtration rate	HP:0003401	Paresthesia	11	0.00119815	0.00138929	0.862422	0.388543	0.142411	0.3921	0.864284
PGS000269	Myeloperoxidase (MPO) serum levels	HP:0031417	Rhinorrhea	5	-0.000508991	0.00093562	-0.544014	0.586483	0.0954585	0.5901	0.864291
PGS000197	Spondyloarthroparthy	HP:0001712	Left ventricular hypertrophy	6	-6.85357e-05	0.00103906	-0.0659591	0.947416	0.217327	0.9437	0.864324
PGS000255	Pro-interleukin-16 (IL16) serum levels	HP:0001712	Left ventricular hypertrophy	6	-8.01004e-05	0.00104471	-0.0766725	0.938891	0.217392	0.9413	0.864324
PGS000259	Leptin (LEP) serum levels	HP:0001712	Left ventricular hypertrophy	6	7.46319e-05	0.00103547	0.0720754	0.942548	0.217363	0.9432	0.864324
PGS000677	Cholesterol [mmol/L] (statin adjusted)	HP:0001712	Left ventricular hypertrophy	6	-8.13898e-05	0.00103053	-0.0789782	0.937057	0.217407	0.9365	0.864324
PGS000997	Diverticular disease of intestine (time-to-event)	HP:0001712	Left ventricular hypertrophy	6	-8.14135e-05	0.00105854	-0.0769109	0.938701	0.217393	0.9376	0.864324
PGS001100	Spherical power (right eye)	HP:0001712	Left ventricular hypertrophy	6	-7.96618e-05	0.00102636	-0.0776155	0.93814	0.217398	0.9403	0.864324
PGS001161	Whole body impedance	HP:0001712	Left ventricular hypertrophy	6	-8.13608e-05	0.00102587	-0.0793093	0.936793	0.217409	0.938	0.864324
PGS001572	Volume of grey matter in IX Cerebellum (L)	HP:0001712	Left ventricular hypertrophy	6	-8.27949e-05	0.00101745	-0.081375	0.935151	0.217423	0.9361	0.864324
PGS002107	Diagnosed with coeliac disease or gluten sensitivity	HP:0001712	Left ventricular hypertrophy	6	7.40788e-05	0.0010307	0.0718721	0.94271	0.217362	0.9441	0.864324
