## Supplemental Tables for "Complex trait associations in rare diseases and impacts on Mendelian variant interpretation" (part 25 of 96)

### Sheet: TableS2 (continued)
prs_id	prs_desc	hpo_id	hpo_desc	case_n	coef	std_err	z_val	p_val	r_sq	emp_p	fdr
PGS002154	General happiness	HP:0001712	Left ventricular hypertrophy	6	-6.96296e-05	0.00101911	-0.068324	0.945534	0.217341	0.9428	0.864324
PGS002226	Sodium in urine	HP:0001712	Left ventricular hypertrophy	6	7.07758e-05	0.00102668	0.0689365	0.945046	0.217344	0.9446	0.864324
PGS003212	Sleep Apnea	HP:0001712	Left ventricular hypertrophy	6	-8.04766e-05	0.00104001	-0.0773807	0.938327	0.217396	0.9389	0.864324
PGS003388	Esophageal adenocarcinoma	HP:0001712	Left ventricular hypertrophy	6	7.55733e-05	0.0010172	0.0742954	0.940782	0.217377	0.9431	0.864324
PGS000103	Monocyte percentage of white cells	HP:0001156	Brachydactyly	13	-0.0012252	0.00153291	-0.799267	0.424216	0.111997	0.4245	0.864325
PGS000231	C-X-C motif chemokine 16 (CXCL16) serum levels	HP:0001156	Brachydactyly	13	0.00121894	0.00151501	0.804577	0.421145	0.112357	0.4316	0.864325
PGS000250	Interleukin-1 receptor antagonist protein (IL-1ra) serum levels	HP:0001156	Brachydactyly	13	-0.00122639	0.00154189	-0.795382	0.426471	0.111735	0.4271	0.864325
PGS000253	Interleukin-6 receptor subunit alpha (IL-6RA) serum levels	HP:0001156	Brachydactyly	13	-0.00121982	0.00152499	-0.799887	0.423857	0.112039	0.4313	0.864325
PGS000254	Interleukin-8 (IL-8) serum levels	HP:0001156	Brachydactyly	13	0.00123117	0.00152547	0.807079	0.419702	0.112528	0.4254	0.864325
PGS000283	Spondin-1 (SPON1) serum levels	HP:0001156	Brachydactyly	13	0.00118296	0.0015235	0.776473	0.437547	0.110477	0.4404	0.864325
PGS000766	Cutaneous melanoma	HP:0001156	Brachydactyly	13	-0.00117723	0.00151903	-0.774988	0.438424	0.110379	0.4339	0.864325
PGS000844	Predicted visceral adipose tissue	HP:0001156	Brachydactyly	13	0.00115777	0.00149185	0.776066	0.437788	0.11045	0.4459	0.864325
PGS000990	Retinal detachments and breaks (time-to-event)	HP:0001156	Brachydactyly	13	0.00117791	0.00150726	0.781494	0.43459	0.110808	0.4358	0.864325
PGS001012	Number of falls in the last year	HP:0001156	Brachydactyly	13	0.00120175	0.00152952	0.785701	0.432121	0.111087	0.4331	0.864325
PGS001155	Impedance (left leg)	HP:0001156	Brachydactyly	13	-0.00115244	0.00149337	-0.771705	0.440366	0.110164	0.4445	0.864325
PGS001233	Heart rate (AR)	HP:0001156	Brachydactyly	13	0.00114341	0.00150658	0.758948	0.447959	0.109338	0.4456	0.864325
PGS001255	Otosclerosis (time-to-event)	HP:0001156	Brachydactyly	13	0.00119092	0.00150029	0.79379	0.427397	0.111628	0.425	0.864325
PGS001265	Deep vein thrombosis (leg)	HP:0001156	Brachydactyly	13	-0.00117966	0.00150062	-0.786113	0.43188	0.111114	0.4439	0.864325
PGS001360	3mm strong meridian (R)	HP:0001156	Brachydactyly	13	0.00118281	0.00150894	0.78387	0.433195	0.110965	0.4374	0.864325
PGS001367	6mm weak meridian (L)	HP:0001156	Brachydactyly	13	0.00116445	0.00150564	0.773395	0.439366	0.110275	0.4402	0.864325
PGS001425	Mean FA in fornix cres+stria terminalis on FA skeleton (R)	HP:0001156	Brachydactyly	13	0.00116104	0.00152765	0.760017	0.44732	0.109407	0.4449	0.864325
PGS001429	Mean FA in middle cerebellar peduncle on FA skeleton	HP:0001156	Brachydactyly	13	0.00122273	0.00153751	0.795268	0.426537	0.111727	0.4282	0.864325
PGS001432	Mean FA in posterior thalamic radiation on FA skeleton (L)	HP:0001156	Brachydactyly	13	-0.00112922	0.00150978	-0.747934	0.454574	0.108635	0.4465	0.864325
PGS001464	Mean ICVF in fornix cres+stria terminalis on FA skeleton (R)	HP:0001156	Brachydactyly	13	0.00118762	0.00151153	0.785708	0.432118	0.111087	0.4287	0.864325
PGS001486	Mean ICVF in superior fronto-occipital fasciculus on FA skeleton (L)	HP:0001156	Brachydactyly	13	0.00117999	0.00151259	0.780115	0.435401	0.110717	0.4432	0.864325
PGS001508	Median T2star in caudate (R)	HP:0001156	Brachydactyly	13	-0.00117457	0.00152682	-0.769292	0.441797	0.110007	0.4439	0.864325
PGS001509	Median T2star in pallidum (L)	HP:0001156	Brachydactyly	13	0.00119706	0.00150848	0.793553	0.427535	0.111612	0.4297	0.864325
PGS001656	WA FA in tract posterior thalamic radiation (L)	HP:0001156	Brachydactyly	13	0.00114599	0.00149043	0.768897	0.442031	0.109981	0.4458	0.864325
PGS001743	WA L3 in tract uncinate fasciculus (R)	HP:0001156	Brachydactyly	13	-0.00114521	0.00149851	-0.764234	0.444804	0.109679	0.4453	0.864325
PGS002089	Ankylosing spondylitis	HP:0001156	Brachydactyly	13	0.00150287	0.00156099	0.962768	0.335762	0.124188	0.4418	0.864325
PGS002113	Depression possibly related to stressful or traumatic event	HP:0001156	Brachydactyly	13	-0.00118153	0.00149994	-0.787715	0.430942	0.111221	0.4326	0.864325
PGS002207	Mean corpuscular volume	HP:0001156	Brachydactyly	13	0.00118339	0.00150888	0.784284	0.432952	0.110993	0.437	0.864325
PGS002218	Overall health rating	HP:0001156	Brachydactyly	13	0.00116476	0.00150218	0.775383	0.438191	0.110405	0.4347	0.864325
PGS002226	Sodium in urine	HP:0001156	Brachydactyly	13	0.00114553	0.00150982	0.758724	0.448093	0.109323	0.4406	0.864325
PGS002290	Uric acid level	HP:0001156	Brachydactyly	13	-0.00121367	0.00154307	-0.786529	0.431636	0.111142	0.4301	0.864325
PGS002341	Monocyte Count	HP:0001156	Brachydactyly	13	-0.00117753	0.00153013	-0.769563	0.441636	0.110025	0.4377	0.864325
PGS000287	Tumor necrosis factor receptor 1 (TNF-R1) serum levels	HP:0010864	Intellectual disability, severe	13	-0.000856084	0.00152308	-0.562072	0.57412	0.365807	0.5665	0.864405
PGS000321	Serum testosterone levels	HP:0010864	Intellectual disability, severe	13	0.000878493	0.00153549	0.572125	0.567292	0.366288	0.5673	0.864405
PGS001487	Mean ICVF in superior fronto-occipital fasciculus on FA skeleton (R)	HP:0010864	Intellectual disability, severe	13	-0.000854858	0.00149079	-0.573428	0.56641	0.366351	0.5655	0.864405
PGS001664	WA ICVF in tract anterior thalamic radiation (R)	HP:0010864	Intellectual disability, severe	13	0.000860536	0.00150836	0.570509	0.568386	0.36621	0.5652	0.864405
PGS001724	WA L2 in tract inferior longitudinal fasciculus (R)	HP:0010864	Intellectual disability, severe	13	-0.000858387	0.0015279	-0.56181	0.574298	0.365794	0.5653	0.864405
PGS001729	WA L3 in tract acoustic radiation (R)	HP:0010864	Intellectual disability, severe	13	0.000869071	0.00152019	0.571685	0.56759	0.366267	0.5634	0.864405
PGS001742	WA L3 in tract uncinate fasciculus (L)	HP:0010864	Intellectual disability, severe	13	0.000884466	0.00153288	0.576995	0.563997	0.366524	0.5608	0.864405
PGS001744	WA MD in tract acoustic radiation (R)	HP:0010864	Intellectual disability, severe	13	0.000903294	0.00153918	0.586867	0.557349	0.367009	0.5638	0.864405
PGS002055	Peripheral vascular disease, unspecified	HP:0010864	Intellectual disability, severe	13	-0.00086533	0.00149442	-0.579041	0.562616	0.366624	0.5677	0.864405
PGS002089	Ankylosing spondylitis	HP:0010864	Intellectual disability, severe	13	-0.00138191	0.00155895	-0.886433	0.375474	0.385639	0.5601	0.864405
PGS002759	Depression	HP:0010864	Intellectual disability, severe	13	0.000863411	0.00150026	0.575507	0.565003	0.366452	0.5632	0.864405
PGS000248	Heat shock 27 kDa protein (HSP_27) serum levels	HP:0003282	Low alkaline phosphatase	6	-0.00197292	0.00103966	-1.89767	0.0578611	0.375156	0.0525	0.86441
PGS000976	JCV seropositivity for Human Polyomavirus JCV	HP:0003282	Low alkaline phosphatase	6	-0.0019525	0.00102818	-1.89899	0.0576877	0.375366	0.0533	0.86441
PGS001075	Usual walking pace	HP:0003282	Low alkaline phosphatase	6	-0.00199224	0.00102457	-1.94446	0.0519585	0.382723	0.052	0.86441
PGS000967	Coxarthrosis [arthrosis of hip] (time-to-event)	HP:0000717	Autism	283	0.000613924	0.00662189	0.0927112	0.926141	3.26617	0.9311	0.864418
PGS001541	Volume of brain, grey+white matter (normalised for head size)	HP:0000717	Autism	283	-0.000563207	0.00658407	-0.0855409	0.931839	3.26611	0.932	0.864418
PGS001563	Volume of grey matter in Hippocampus (L)	HP:0000717	Autism	283	0.000551482	0.00659963	0.0835626	0.933411	3.2661	0.9315	0.864418
PGS002108	Cholesterol	HP:0000717	Autism	283	0.000564123	0.0065405	0.0862507	0.931274	3.26612	0.9302	0.864418
PGS000098	Lymphocyte percentage of white cells	HP:0006970	Periventricular leukomalacia	19	0.000392585	0.00176844	0.221995	0.824337	0.0906852	0.824	0.864449
PGS000100	Mean corpuscular hemoglobin concentration	HP:0006970	Periventricular leukomalacia	19	0.000375805	0.00182536	0.20588	0.836902	0.0903929	0.8334	0.864449
PGS000145	Depression (ICD-10 defined)	HP:0006970	Periventricular leukomalacia	19	-0.000430953	0.00178306	-0.241693	0.809039	0.0910724	0.8105	0.864449
PGS000219	Ovarian cancer-related tumor marker CA 125 (CA-125) serum levels	HP:0006970	Periventricular leukomalacia	19	-0.000425617	0.00182965	-0.232622	0.816075	0.09089	0.8137	0.864449
PGS000235	Epidermal growth factor (EGF) serum levels	HP:0006970	Periventricular leukomalacia	19	-0.000415385	0.00188172	-0.220747	0.825308	0.0906618	0.834	0.864449
PGS000237	Fatty acid-binding protein, adipocyte (FABP4) serum levels	HP:0006970	Periventricular leukomalacia	19	0.000402207	0.00181618	0.221458	0.824755	0.0906751	0.8242	0.864449
PGS000255	Pro-interleukin-16 (IL16) serum levels	HP:0006970	Periventricular leukomalacia	19	0.000464857	0.00185514	0.250578	0.802162	0.0912578	0.8033	0.864449
PGS000469	Carcinoma in situ of skin	HP:0006970	Periventricular leukomalacia	19	-0.000337859	0.00186943	-0.180728	0.856596	0.0899807	0.8581	0.864449
PGS000543	Cancer of other female genital organs	HP:0006970	Periventricular leukomalacia	19	-0.000407429	0.00189472	-0.215034	0.829759	0.0905562	0.8324	0.864449
PGS000584	Cancer of prostate	HP:0006970	Periventricular leukomalacia	19	-0.000429221	0.00184907	-0.232129	0.816458	0.0908803	0.8135	0.864449
PGS000644	Nodular lymphoma	HP:0006970	Periventricular leukomalacia	19	-0.000382109	0.00182176	-0.209747	0.833883	0.090461	0.835	0.864449
PGS000655	Non-alcoholic fatty liver disease	HP:0006970	Periventricular leukomalacia	19	-0.000325534	0.00181669	-0.179191	0.857803	0.0899572	0.8568	0.864449
PGS000656	Non-alcoholic fatty liver disease activity score	HP:0006970	Periventricular leukomalacia	19	0.00039224	0.00180904	0.216822	0.828365	0.090589	0.8269	0.864449
PGS000716	Early life body size	HP:0006970	Periventricular leukomalacia	19	0.000349818	0.00177623	0.196944	0.843888	0.0902403	0.8439	0.864449
PGS000924	Disorders of porphyrin and bilirubin metabolism (time-to-event)	HP:0006970	Periventricular leukomalacia	19	0.000339633	0.00185029	0.183556	0.854377	0.0900243	0.8549	0.864449
PGS000943	Cholecystitis (time-to-event)	HP:0006970	Periventricular leukomalacia	19	0.000359417	0.00183703	0.195652	0.8449	0.0902188	0.8448	0.864449
PGS000953	Left heel broadband ultrasound attenuation	HP:0006970	Periventricular leukomalacia	19	0.000403503	0.00187267	0.215469	0.82942	0.0905642	0.8372	0.864449
PGS000962	Chronic ischaemic heart disease (time-to-event)	HP:0006970	Periventricular leukomalacia	19	-0.000364695	0.00180047	-0.202556	0.8395	0.0903353	0.8363	0.864449
PGS000967	Coxarthrosis [arthrosis of hip] (time-to-event)	HP:0006970	Periventricular leukomalacia	19	-0.000325636	0.00184901	-0.176114	0.86022	0.0899108	0.8592	0.864449
PGS001003	Number of medications taken	HP:0006970	Periventricular leukomalacia	19	0.000358738	0.00181022	0.198173	0.842927	0.0902609	0.8507	0.864449
PGS001049	Risk taking behaviour	HP:0006970	Periventricular leukomalacia	19	0.000332113	0.00180836	0.183655	0.8543	0.0900259	0.8523	0.864449
PGS001112	Aspirin	HP:0006970	Periventricular leukomalacia	19	-0.000352418	0.00182173	-0.193453	0.846621	0.0901825	0.8512	0.864449
PGS001147	Leg fat mass (R)	HP:0006970	Periventricular leukomalacia	19	-0.00044145	0.00180601	-0.244433	0.806917	0.0911289	0.8154	0.864449
PGS001148	Trunk fat mass	HP:0006970	Periventricular leukomalacia	19	-0.000356837	0.00182717	-0.195295	0.845179	0.0902129	0.84	0.864449
PGS001294	Non-insulin-dependent diabetes (time-to-event)	HP:0006970	Periventricular leukomalacia	19	-0.000344027	0.00183511	-0.18747	0.851309	0.0900859	0.8545	0.864449
PGS001326	Emphysema	HP:0006970	Periventricular leukomalacia	19	0.000347545	0.0018355	0.189346	0.849838	0.0901159	0.8496	0.864449
PGS001333	Chronic obstructive pulmonary disease (algorithmically-defined)	HP:0006970	Periventricular leukomalacia	19	-0.000385869	0.00181066	-0.21311	0.83126	0.0905213	0.8324	0.864449
PGS001387	Degree bothered by urinary frequency/bladder irritability in the last 3 months	HP:0006970	Periventricular leukomalacia	19	-0.000327714	0.00181565	-0.180494	0.85678	0.0899771	0.8495	0.864449
PGS001404	Heel bone mineral density (BMD) (R)	HP:0006970	Periventricular leukomalacia	19	-0.000419676	0.00187278	-0.224092	0.822705	0.0907249	0.8251	0.864449
PGS001415	Mean FA in anterior limb of internal capsule on FA skeleton (L)	HP:0006970	Periventricular leukomalacia	19	0.000423728	0.00182636	0.232006	0.816553	0.0908779	0.8178	0.864449
PGS001427	Mean FA in genu of corpus callosum on FA skeleton	HP:0006970	Periventricular leukomalacia	19	0.000345158	0.00188636	0.182975	0.854833	0.0900153	0.8526	0.864449
PGS001447	Mean FA in tapetum on FA skeleton (L)	HP:0006970	Periventricular leukomalacia	19	0.000382541	0.00184869	0.206926	0.836086	0.0904112	0.8331	0.864449
PGS001452	Mean ICVF in anterior limb of internal capsule on FA skeleton (L)	HP:0006970	Periventricular leukomalacia	19	-0.000373492	0.00184829	-0.202074	0.839876	0.0903271	0.8345	0.864449
PGS001483	Mean ICVF in superior cerebellar peduncle on FA skeleton (R)	HP:0006970	Periventricular leukomalacia	19	0.000382145	0.00183605	0.208134	0.835142	0.0904325	0.8332	0.864449
PGS001513	Median T2star in thalamus (R)	HP:0006970	Periventricular leukomalacia	19	0.000392674	0.00182928	0.214661	0.83005	0.0905494	0.8355	0.864449
PGS001516	Other diseases of intestine (time-to-event)	HP:0006970	Periventricular leukomalacia	19	0.00034067	0.00188452	0.180773	0.856561	0.0899813	0.8589	0.864449
PGS001557	Volume of grey matter in Frontal Operculum Cortex (L)	HP:0006970	Periventricular leukomalacia	19	0.000373187	0.0018318	0.203727	0.838584	0.0903555	0.8394	0.864449
PGS001601	Volume of grey matter in Supracalcarine Cortex (L)	HP:0006970	Periventricular leukomalacia	19	-0.000412151	0.00187182	-0.220187	0.825744	0.0906513	0.82	0.864449
PGS001638	Volume of thalamus (R)	HP:0006970	Periventricular leukomalacia	19	0.000442432	0.00185318	0.238742	0.811326	0.0910123	0.8085	0.864449
PGS001656	WA FA in tract posterior thalamic radiation (L)	HP:0006970	Periventricular leukomalacia	19	0.000440019	0.00179972	0.244493	0.80687	0.0911301	0.8079	0.864449
PGS001657	WA FA in tract posterior thalamic radiation (R)	HP:0006970	Periventricular leukomalacia	19	0.000345791	0.00182676	0.189292	0.84988	0.090115	0.8543	0.864449
PGS001659	WA FA in tract uncinate fasciculus (L)	HP:0006970	Periventricular leukomalacia	19	-0.000405212	0.00181544	-0.223203	0.823397	0.090708	0.8164	0.864449
PGS001691	WA ISOVF in tract cingulate gyrus part of cingulum (L)	HP:0006970	Periventricular leukomalacia	19	0.000424499	0.00183198	0.231716	0.816778	0.0908722	0.8128	0.864449
PGS001693	WA ISOVF in tract inferior fronto-occipital fasciculus (L)	HP:0006970	Periventricular leukomalacia	19	-0.000341036	0.00182858	-0.186503	0.852066	0.0900706	0.8499	0.864449
PGS001698	WA ISOVF in tract superior longitudinal fasciculus (L)	HP:0006970	Periventricular leukomalacia	19	0.000452029	0.00183226	0.246706	0.805157	0.0911762	0.8056	0.864449
PGS001701	WA ISOVF in tract superior thalamic radiation (R)	HP:0006970	Periventricular leukomalacia	19	-0.000381395	0.0018388	-0.207415	0.835703	0.0904198	0.839	0.864449
PGS001720	WA L2 in tract forceps minor	HP:0006970	Periventricular leukomalacia	19	0.000341077	0.00181885	0.187524	0.851266	0.0900867	0.8521	0.864449
PGS002022	Nontoxic multinodular goiter	HP:0006970	Periventricular leukomalacia	19	-0.000404764	0.0018221	-0.222141	0.824223	0.090688	0.8214	0.864449
PGS002090	Other arthropathies	HP:0006970	Periventricular leukomalacia	19	-0.000332672	0.00180246	-0.184565	0.853586	0.0900401	0.857	0.864449
PGS002093	Hallux valgus (Bunion)	HP:0006970	Periventricular leukomalacia	19	0.000372773	0.0018426	0.202308	0.839694	0.0903311	0.8462	0.864449
PGS002130	Testosterone (female only)	HP:0006970	Periventricular leukomalacia	19	0.000445675	0.00184753	0.241227	0.8094	0.0910629	0.8026	0.864449
PGS002143	Hand grip strength (mean of both)	HP:0006970	Periventricular leukomalacia	19	0.000369371	0.00182697	0.202177	0.839795	0.0903288	0.8435	0.864449
PGS002146	Standing height	HP:0006970	Periventricular leukomalacia	19	-0.000320431	0.00181596	-0.176452	0.859954	0.0899159	0.8587	0.864449
PGS002158	Alanine aminotransferase	HP:0006970	Periventricular leukomalacia	19	0.000364701	0.00180979	0.201515	0.840313	0.0903175	0.8413	0.864449
PGS002169	Whole body fat mass	HP:0006970	Periventricular leukomalacia	19	-0.000334722	0.00178897	-0.187103	0.851596	0.0900801	0.8516	0.864449
PGS002184	Mean carotid IMT (intima-medial thickness) at 120/150/210/240 degrees	HP:0006970	Periventricular leukomalacia	19	-0.000468885	0.00186163	-0.251868	0.801165	0.0912853	0.8109	0.864449
PGS002194	Reticulocyte count	HP:0006970	Periventricular leukomalacia	19	0.000372868	0.00181488	0.205451	0.837238	0.0903854	0.8383	0.864449
PGS002256	Gestational diabetes mellitus in early pregnancy	HP:0006970	Periventricular leukomalacia	19	-0.000339539	0.00181801	-0.186764	0.851862	0.0900747	0.8423	0.864449
PGS002263	Uterine fibroids	HP:0006970	Periventricular leukomalacia	19	-0.000352552	0.00186943	-0.188588	0.850432	0.0901037	0.8461	0.864449
PGS002310	Age of Menarche	HP:0006970	Periventricular leukomalacia	19	-0.000327192	0.00180807	-0.180962	0.856413	0.0899842	0.8526	0.864449
PGS002319	College education	HP:0006970	Periventricular leukomalacia	19	0.000416906	0.0018092	0.230436	0.817773	0.0908471	0.8109	0.864449
PGS002346	Red Blood Cell Distribution Width	HP:0006970	Periventricular leukomalacia	19	0.000432326	0.00182597	0.236765	0.812859	0.0909725	0.8118	0.864449
PGS002778	Incident hypertension	HP:0006970	Periventricular leukomalacia	19	-0.000345739	0.00182357	-0.189595	0.849643	0.0901199	0.8464	0.864449
PGS002788	Type 2 bipolar disorder	HP:0006970	Periventricular leukomalacia	19	0.000395366	0.00184469	0.214326	0.830311	0.0905434	0.8283	0.864449
PGS002912	Drinking Status	HP:0006970	Periventricular leukomalacia	19	0.000330192	0.0018234	0.181086	0.856316	0.0899861	0.8519	0.864449
PGS003037	LDL	HP:0006970	Periventricular leukomalacia	19	-0.000389805	0.00182889	-0.213138	0.831238	0.0905218	0.827	0.864449
PGS003387	Esophageal adenocarcinoma or Barrett‚Äôs esophagus	HP:0006970	Periventricular leukomalacia	19	-0.000395853	0.0018185	-0.217681	0.827697	0.0906048	0.8181	0.864449
PGS003391	Lung cancer	HP:0006970	Periventricular leukomalacia	19	0.00038803	0.0018517	0.209553	0.834035	0.0904576	0.8324	0.864449
PGS000726	Cirrhosis	HP:0002900	Hypokalemia	6	-0.000915599	0.00102749	-0.891102	0.372965	0.239413	0.3686	0.864449
PGS000254	Interleukin-8 (IL-8) serum levels	HP:0011220	Prominent forehead	8	0.00157229	0.00119343	1.31746	0.187813	0.865036	0.1911	0.864461
PGS001374	Age stopped smoking	HP:0011220	Prominent forehead	8	0.00158892	0.00119153	1.33351	0.182492	0.866821	0.1875	0.864461
PGS001595	Volume of grey matter in Subcallosal Cortex (L)	HP:0011220	Prominent forehead	8	-0.00154128	0.00117051	-1.31676	0.188048	0.864958	0.1915	0.864461
PGS001628	Volume of grey matter in VIIIb Cerebellum (R)	HP:0011220	Prominent forehead	8	-0.0015907	0.00120426	-1.32089	0.186666	0.865415	0.1897	0.864461
PGS001631	Volume of pallidum (L)	HP:0011220	Prominent forehead	8	-0.00156937	0.00117589	-1.33463	0.182127	0.866945	0.1883	0.864461
PGS001678	WA ICVF in tract parahippocampal part of cingulum (L)	HP:0011220	Prominent forehead	8	0.00152232	0.00116981	1.30134	0.19327	0.863265	0.19	0.864461
PGS001750	WA MD in tract inferior fronto-occipital fasciculus (L)	HP:0011220	Prominent forehead	8	-0.00157249	0.00120753	-1.30224	0.192963	0.863363	0.192	0.864461
PGS002219	Total protein	HP:0011220	Prominent forehead	8	0.0015393	0.00117406	1.3111	0.189951	0.864335	0.1891	0.864461
PGS002828	Alcohol consumption	HP:0011220	Prominent forehead	8	0.00149308	0.00118053	1.26476	0.206083	0.859328	0.1854	0.864461
PGS003391	Lung cancer	HP:0011220	Prominent forehead	8	0.00155694	0.00119969	1.29779	0.194485	0.862879	0.1908	0.864461
PGS000954	Left heel quantitative ultrasound index (QUI), direct entry	HP:0010296	Ankyloglossia	19	-0.00279319	0.00185607	-1.5049	0.132484	0.265096	0.132	0.864461
PGS000976	JCV seropositivity for Human Polyomavirus JCV	HP:0010296	Ankyloglossia	19	-0.00272316	0.00182566	-1.49161	0.135936	0.263412	0.1364	0.864461
PGS001038	Left heel bone mineral density (BMD) T-score, automated	HP:0010296	Ankyloglossia	19	-0.00279245	0.00185601	-1.50454	0.132575	0.265051	0.1319	0.864461
PGS001397	Frequency of walking for pleasure in last 4 weeks	HP:0010296	Ankyloglossia	19	0.00275866	0.00182946	1.50791	0.131712	0.265479	0.1326	0.864461
PGS001574	Volume of grey matter in Lateral Occipital Cortex, inferior division (R)	HP:0010296	Ankyloglossia	19	-0.00275502	0.00183408	-1.50213	0.133198	0.264744	0.136	0.864461
PGS001650	WA FA in tract forceps major	HP:0010296	Ankyloglossia	19	0.00270105	0.00182178	1.48264	0.138303	0.262285	0.1359	0.864461
PGS001760	WA MO in tract medial lemniscus (R)	HP:0010296	Ankyloglossia	19	0.00268338	0.00181318	1.47993	0.139024	0.261945	0.1349	0.864461
PGS002152	Alcohol intake frequency	HP:0010296	Ankyloglossia	19	0.00277061	0.00183561	1.50937	0.131338	0.265666	0.1339	0.864461
PGS003361	Age of smoking initiation	HP:0010296	Ankyloglossia	19	0.00276843	0.00185778	1.49018	0.136309	0.263233	0.1365	0.864461
PGS000822	Urinary albumin to creatinine ratio	HP:0001659	Aortic regurgitation	13	-6.67574e-05	0.0015435	-0.0432507	0.965505	0.6764	0.964	0.864467
PGS002813	Visceral adipose tissue volumes adjusted for BMI and height	HP:0001776	Bilateral talipes equinovarus	8	0.00236781	0.00119294	1.98485	0.0472764	0.328724	0.0486	0.864483
PGS002103	avMSE	HP:0001328	Specific learning disability	51	0.00118735	0.00295198	0.402221	0.687558	0.0985652	0.6869	0.864491
PGS001019	Attending social / leisure activities (regular attendance at a gym or sports club)	HP:0000369	Low-set ears	14	-0.000431932	0.00158431	-0.272631	0.785161	0.0746077	0.7797	0.864497
PGS001784	Abdominal aortic aneurysm	HP:0000518	Cataract	11	-3.5931e-05	0.00138044	-0.0260287	0.979237	0.101433	0.9799	0.864514
PGS001605	Volume of grey matter in Temporal Fusiform Cortex, posterior division (R)	HP:0000618	Blindness	6	0.00152057	0.00103465	1.46965	0.141791	0.350327	0.1382	0.864521
PGS001745	WA MD in tract anterior thalamic radiation (L)	HP:0000618	Blindness	6	0.00150872	0.00103184	1.46216	0.14383	0.349402	0.1387	0.864521
PGS000095	High light scatter reticulocyte percentage of red cells	HP:0001279	Syncope	16	-3.5816e-05	0.00168894	-0.0212062	0.983083	0.175903	0.9809	0.864525
PGS001301	Malabsorption/coeliac disease	HP:0001279	Syncope	16	4.10135e-05	0.00165322	0.0248082	0.98021	0.17591	0.9808	0.864525
PGS000276	Placenta growth factor (PlGF) serum levels	HP:0000554	Uveitis	7	-0.00116225	0.00112898	-1.02946	0.303368	0.314386	0.295	0.864529
PGS000279	Receptor for advanced glycosylation end products (RAGE) serum levels	HP:0000554	Uveitis	7	0.00115624	0.00112883	1.02428	0.305808	0.313937	0.2983	0.864529
PGS000716	Early life body size	HP:0000554	Uveitis	7	0.00112237	0.00107966	1.03956	0.298651	0.315267	0.2953	0.864529
PGS001276	Retinal disorders in diseases classified elsewhere (time-to-event)	HP:0000554	Uveitis	7	-0.00115717	0.00111996	-1.03322	0.301605	0.314713	0.2984	0.864529
PGS001363	3mm weak meridian (R)	HP:0000554	Uveitis	7	-0.00120402	0.00111277	-1.082	0.279362	0.319064	0.2875	0.864529
PGS001380	Corneal hysteresis (L)	HP:0000554	Uveitis	7	-0.00115979	0.00111694	-1.03836	0.299209	0.315162	0.2993	0.864529
PGS001415	Mean FA in anterior limb of internal capsule on FA skeleton (L)	HP:0000554	Uveitis	7	-0.00117255	0.00111013	-1.05623	0.290969	0.316741	0.2944	0.864529
PGS001466	Mean ICVF in genu of corpus callosum on FA skeleton	HP:0000554	Uveitis	7	-0.00115372	0.00110897	-1.04035	0.298282	0.315336	0.2982	0.864529
PGS001483	Mean ICVF in superior cerebellar peduncle on FA skeleton (R)	HP:0000554	Uveitis	7	-0.00116407	0.00111602	-1.04306	0.297029	0.315574	0.2984	0.864529
PGS001604	Volume of grey matter in Temporal Fusiform Cortex, posterior division (L)	HP:0000554	Uveitis	7	0.00118047	0.00111001	1.06348	0.287673	0.317388	0.2906	0.864529
PGS001711	WA L1 in tract superior thalamic radiation (L)	HP:0000554	Uveitis	7	0.00119311	0.00111856	1.06664	0.286243	0.317672	0.2904	0.864529
PGS001750	WA MD in tract inferior fronto-occipital fasciculus (L)	HP:0000554	Uveitis	7	0.00117247	0.0011329	1.03493	0.300807	0.314862	0.2994	0.864529
PGS002107	Diagnosed with coeliac disease or gluten sensitivity	HP:0000554	Uveitis	7	-0.00117529	0.0011125	-1.05644	0.290874	0.316759	0.2982	0.864529
PGS002122	Red blood cell (erythrocyte) distribution width	HP:0000554	Uveitis	7	0.00114664	0.00110681	1.03599	0.300312	0.314954	0.2978	0.864529
PGS002198	Urea	HP:0000554	Uveitis	7	-0.00116923	0.00113244	-1.03248	0.301951	0.314648	0.2982	0.864529
PGS002205	Testosterone (male only)	HP:0000554	Uveitis	7	-0.00117449	0.00112569	-1.04335	0.296894	0.315599	0.2974	0.864529
PGS003406	Intracranial aneurysm	HP:0000554	Uveitis	7	0.00118336	0.00112462	1.05223	0.292803	0.316384	0.297	0.864529
PGS000384	Malignant neoplasm of rectum, rectosigmoid junction, and anus	HP:0002578	Gastroparesis	9	0.00270937	0.00126562	2.14075	0.032396	0.367094	0.033	0.864529
PGS000939	Hiatus hernia	HP:0002578	Gastroparesis	9	-0.00262224	0.00125641	-2.08708	0.0369873	0.357539	0.0337	0.864529
PGS001416	Mean FA in anterior limb of internal capsule on FA skeleton (R)	HP:0002578	Gastroparesis	9	0.00273289	0.00128553	2.12589	0.0336159	0.364423	0.0327	0.864529
PGS001592	Volume of grey matter in Precuneous Cortex (L)	HP:0002578	Gastroparesis	9	-0.00262638	0.00123089	-2.13373	0.0329677	0.36583	0.0338	0.864529
PGS002178	IGF-1	HP:0002578	Gastroparesis	9	0.00267817	0.00125229	2.13862	0.0325689	0.366709	0.031	0.864529
PGS000288	Tumor necrosis factor receptor 2 (TNF-R2) serum levels	HP:0000076	Vesicoureteral reflux	15	-0.000245845	0.00162938	-0.150883	0.880081	0.658442	0.8785	0.864531
PGS001710	WA L1 in tract superior longitudinal fasciculus (R)	HP:0000076	Vesicoureteral reflux	15	0.000241158	0.00159558	0.151141	0.879877	0.658445	0.8777	0.864531
PGS002144	Trouble falling asleep	HP:0000076	Vesicoureteral reflux	15	0.000250498	0.0016342	0.153285	0.878187	0.658473	0.8789	0.864531
PGS000069	Serous epithelial ovarian cancer	HP:0002069	Bilateral tonic-clonic seizure	14	0.00235408	0.00156373	1.50542	0.132349	0.323983	0.1356	0.864554
PGS000095	High light scatter reticulocyte percentage of red cells	HP:0002069	Bilateral tonic-clonic seizure	14	-0.00349866	0.00157847	-2.21648	0.0267534	0.43557	0.0272	0.864554
PGS000096	Immature fraction of reticulocytes	HP:0002069	Bilateral tonic-clonic seizure	14	-0.00316305	0.00156876	-2.01628	0.043884	0.399867	0.0451	0.864554
PGS000112	Reticulocyte fraction of red cells	HP:0002069	Bilateral tonic-clonic seizure	14	-0.00279247	0.00155898	-1.79122	0.0733865	0.363737	0.072	0.864554
PGS000263	Monocyte chemotactic protein 1 (MCP-1) serum levels	HP:0002069	Bilateral tonic-clonic seizure	14	0.00343069	0.00156304	2.19488	0.0282689	0.431557	0.028	0.864554
PGS000264	Matrix metalloproteinase-1 (MMP-1) serum levels	HP:0002069	Bilateral tonic-clonic seizure	14	-0.00317217	0.00158205	-2.0051	0.0450663	0.397972	0.0457	0.864554
PGS000272	Pappalysin-1 (PAPPA) serum levels	HP:0002069	Bilateral tonic-clonic seizure	14	0.00303956	0.00159564	1.90491	0.0569127	0.381459	0.0566	0.864554
PGS000292	TNF-related activation-induced cytokine (TRANCE) serum levels	HP:0002069	Bilateral tonic-clonic seizure	14	0.00231773	0.0015816	1.46544	0.142935	0.318969	0.1436	0.864554
PGS000324	Enthesitis-related Juvenile Idiophatic Arthritis	HP:0002069	Bilateral tonic-clonic seizure	14	0.00307102	0.00160803	1.9098	0.0562793	0.382245	0.0415	0.864554
PGS000325	Oligoarthritis Juvenile Idiophatic Arthritis	HP:0002069	Bilateral tonic-clonic seizure	14	-0.00248961	0.00156653	-1.58925	0.112137	0.334933	0.0807	0.864554
PGS000359	Cancer of tongue	HP:0002069	Bilateral tonic-clonic seizure	14	-0.00242819	0.00157968	-1.53714	0.124393	0.328057	0.1263	0.864554
PGS000377	Colon cancer	HP:0002069	Bilateral tonic-clonic seizure	14	0.00328338	0.00156842	2.09344	0.0364162	0.413231	0.0346	0.864554
PGS000395	Cancer of bronchus; lung	HP:0002069	Bilateral tonic-clonic seizure	14	-0.00240064	0.00154374	-1.55508	0.120061	0.330398	0.1216	0.864554
PGS000469	Carcinoma in situ of skin	HP:0002069	Bilateral tonic-clonic seizure	14	0.00306362	0.00160407	1.90991	0.0562661	0.382262	0.0585	0.864554
PGS000614	Cancer of bladder	HP:0002069	Bilateral tonic-clonic seizure	14	-0.00254496	0.00156324	-1.628	0.103657	0.340194	0.1062	0.864554
PGS000640	Hodgkin's disease	HP:0002069	Bilateral tonic-clonic seizure	14	-0.00222289	0.00158511	-1.40236	0.160938	0.311332	0.1612	0.864554
PGS000666	Body surface area-indexed left ventricular end-systolic volume	HP:0002069	Bilateral tonic-clonic seizure	14	-0.00281655	0.0015632	-1.80179	0.0717064	0.365339	0.0732	0.864554
PGS000696	Testosterone [nmol/L]	HP:0002069	Bilateral tonic-clonic seizure	14	0.00240149	0.00159298	1.50754	0.131805	0.324253	0.1391	0.864554
PGS000705	Gallstones	HP:0002069	Bilateral tonic-clonic seizure	14	0.00263571	0.00158639	1.66146	0.0967544	0.344837	0.097	0.864554
PGS000716	Early life body size	HP:0002069	Bilateral tonic-clonic seizure	14	0.0021646	0.00152463	1.41976	0.155809	0.313405	0.1601	0.864554
PGS000822	Urinary albumin to creatinine ratio	HP:0002069	Bilateral tonic-clonic seizure	14	-0.00228451	0.00160434	-1.42396	0.154591	0.313909	0.159	0.864554
PGS000865	Hepatic fat content	HP:0002069	Bilateral tonic-clonic seizure	14	-0.00264476	0.00156681	-1.68799	0.0915455	0.348587	0.0934	0.864554
PGS000905	PR interval	HP:0002069	Bilateral tonic-clonic seizure	14	-0.0023672	0.00159858	-1.48081	0.13879	0.320881	0.1472	0.864554
PGS000906	Longevity	HP:0002069	Bilateral tonic-clonic seizure	14	-0.00236911	0.00155855	-1.52008	0.128626	0.325855	0.1267	0.864554
PGS000907	Major depressive disorder	HP:0002069	Bilateral tonic-clonic seizure	14	-0.00253109	0.00155406	-1.62869	0.103511	0.340289	0.108	0.864554
PGS000930	Blood clot (diagnosed by doctor)	HP:0002069	Bilateral tonic-clonic seizure	14	0.00221539	0.00156185	1.41844	0.156194	0.313247	0.1532	0.864554
PGS000931	Blood clot or deep vein thrombosis (diagnosed by doctor)	HP:0002069	Bilateral tonic-clonic seizure	14	0.00220982	0.00156501	1.41202	0.158077	0.312479	0.1537	0.864554
PGS000932	Other intervertebral disk disorders (time-to-event)	HP:0002069	Bilateral tonic-clonic seizure	14	-0.00289742	0.00159451	-1.81712	0.0693247	0.36768	0.0674	0.864554
PGS000959	Connective tissue disorder	HP:0002069	Bilateral tonic-clonic seizure	14	0.00305334	0.00159135	1.9187	0.0551421	0.383682	0.0528	0.864554
PGS000976	JCV seropositivity for Human Polyomavirus JCV	HP:0002069	Bilateral tonic-clonic seizure	14	0.00225888	0.00156838	1.44026	0.149927	0.31588	0.1567	0.864554
PGS000988	High light scatter reticulocyte percentage	HP:0002069	Bilateral tonic-clonic seizure	14	-0.00318909	0.00154697	-2.06151	0.0393639	0.40764	0.0414	0.864554
PGS000989	Reticulocyte %	HP:0002069	Bilateral tonic-clonic seizure	14	-0.00255563	0.001539	-1.66058	0.0969313	0.344714	0.102	0.864554
PGS000995	Dentures	HP:0002069	Bilateral tonic-clonic seizure	14	0.00227492	0.00158135	1.43859	0.150399	0.315677	0.1488	0.864554
PGS000998	Comparative body height at age 10	HP:0002069	Bilateral tonic-clonic seizure	14	0.00321599	0.00157034	2.04796	0.0406739	0.405294	0.039	0.864554
PGS001006	Weight change compared with 1 year ago	HP:0002069	Bilateral tonic-clonic seizure	14	0.00274307	0.00158555	1.73004	0.0837529	0.354651	0.0859	0.864554
PGS001011	Viral warts (time-to-event)	HP:0002069	Bilateral tonic-clonic seizure	14	0.00249661	0.00156345	1.59685	0.110432	0.335955	0.1108	0.864554
PGS001070	Volume of ventricular cerebrospinal fluid (normalised for head size)	HP:0002069	Bilateral tonic-clonic seizure	14	-0.00246936	0.0015759	-1.56696	0.117259	0.331963	0.1117	0.864554
PGS001074	Types of physical activity in last 4 weeks (other exercises)	HP:0002069	Bilateral tonic-clonic seizure	14	0.00263444	0.00157456	1.67313	0.094434	0.34648	0.0969	0.864554
PGS001076	Eosinophill %	HP:0002069	Bilateral tonic-clonic seizure	14	0.00255069	0.001554	1.64137	0.100854	0.342038	0.1024	0.864554
PGS001081	JC VP1 antigen for Human Polyomavirus JCV	HP:0002069	Bilateral tonic-clonic seizure	14	0.00333719	0.00156715	2.12946	0.0333189	0.41964	0.0353	0.864554
PGS001108	Basal metabolic rate	HP:0002069	Bilateral tonic-clonic seizure	14	0.00262967	0.00155404	1.69215	0.0907486	0.349181	0.0945	0.864554
PGS001109	Vasomotor and allergic rhinitis (time-to-event)	HP:0002069	Bilateral tonic-clonic seizure	14	0.00226661	0.00156982	1.44386	0.14891	0.316319	0.1533	0.864554
PGS001111	Male genital tract cancer	HP:0002069	Bilateral tonic-clonic seizure	14	-0.00329634	0.00157384	-2.09445	0.0363259	0.413409	0.035	0.864554
PGS001117	Started insulin within one year diagnosis of diabetes	HP:0002069	Bilateral tonic-clonic seizure	14	0.00246675	0.00155431	1.58704	0.112638	0.334636	0.1127	0.864554
PGS001144	Arm fat mass (L)	HP:0002069	Bilateral tonic-clonic seizure	14	0.00260675	0.00154538	1.6868	0.0917737	0.348418	0.093	0.864554
PGS001145	Arm fat mass (R)	HP:0002069	Bilateral tonic-clonic seizure	14	0.00257684	0.00154419	1.66873	0.0953037	0.345859	0.0952	0.864554
PGS001146	Arm fat-free mass (R)	HP:0002069	Bilateral tonic-clonic seizure	14	0.00280867	0.00155556	1.80557	0.0711129	0.365915	0.0675	0.864554
PGS001147	Leg fat mass (R)	HP:0002069	Bilateral tonic-clonic seizure	14	0.00247907	0.00155002	1.59938	0.10987	0.336296	0.1101	0.864554
PGS001158	Left leg mass (predicted)	HP:0002069	Bilateral tonic-clonic seizure	14	0.00243118	0.00154627	1.57229	0.116017	0.33267	0.1164	0.864554
PGS001159	Right leg mass (predicted)	HP:0002069	Bilateral tonic-clonic seizure	14	0.00300653	0.00154526	1.94564	0.0518163	0.38807	0.0524	0.864554
PGS001160	Trunk mass (predicted)	HP:0002069	Bilateral tonic-clonic seizure	14	0.00272843	0.00156753	1.74059	0.0818851	0.356196	0.0829	0.864554
PGS001165	Arm fat free mass (L)	HP:0002069	Bilateral tonic-clonic seizure	14	0.0034818	0.00155811	2.23462	0.0255352	0.438971	0.0237	0.864554
PGS001166	Leg fat free mass (L)	HP:0002069	Bilateral tonic-clonic seizure	14	0.00243588	0.00154697	1.57461	0.11548	0.332978	0.1099	0.864554
PGS001167	Leg fat-free mass (R)	HP:0002069	Bilateral tonic-clonic seizure	14	0.00305885	0.00154479	1.98011	0.0478071	0.393774	0.0472	0.864554
PGS001168	Trunk fat free mass	HP:0002069	Bilateral tonic-clonic seizure	14	0.00276592	0.00156905	1.7628	0.0780631	0.359478	0.0759	0.864554
PGS001169	Whole body fat free mass	HP:0002069	Bilateral tonic-clonic seizure	14	0.0027151	0.00155871	1.74189	0.0816577	0.356386	0.0785	0.864554
PGS001172	Eosinophill count	HP:0002069	Bilateral tonic-clonic seizure	14	0.00304014	0.00156199	1.94632	0.051734	0.388183	0.0489	0.864554
PGS001174	Cholelithiasis (time-to-event)	HP:0002069	Bilateral tonic-clonic seizure	14	0.00239235	0.0015765	1.51751	0.129272	0.325526	0.1246	0.864554
PGS001192	Gonarthrosis [arthrosis of knee] (time-to-event)	HP:0002069	Bilateral tonic-clonic seizure	14	-0.00348495	0.0015612	-2.23222	0.0256934	0.43852	0.0248	0.864554
PGS001230	Body weight	HP:0002069	Bilateral tonic-clonic seizure	14	0.0026602	0.00154591	1.7208	0.0854174	0.353306	0.0861	0.864554
PGS001234	Left arm mass (predicted)	HP:0002069	Bilateral tonic-clonic seizure	14	0.00311063	0.00156295	1.99023	0.04668	0.395469	0.0488	0.864554
PGS001235	Right arm mass (predicted)	HP:0002069	Bilateral tonic-clonic seizure	14	0.002824	0.00155742	1.81325	0.0699198	0.367087	0.0719	0.864554
PGS001257	Childhood sunburn	HP:0002069	Bilateral tonic-clonic seizure	14	-0.00227425	0.00156694	-1.45139	0.146803	0.317239	0.1413	0.864554
PGS001264	Deep vein thrombosis	HP:0002069	Bilateral tonic-clonic seizure	14	0.00234943	0.00155788	1.5081	0.131664	0.324324	0.1333	0.864554
PGS001265	Deep vein thrombosis (leg)	HP:0002069	Bilateral tonic-clonic seizure	14	0.00226484	0.00155533	1.45618	0.145476	0.317827	0.1463	0.864554
PGS001266	Deep vein thrombosis (diagnosed by doctor)	HP:0002069	Bilateral tonic-clonic seizure	14	0.00235054	0.00155669	1.50997	0.131185	0.324562	0.1269	0.864554
PGS001278	previously: Blood clot in the leg (DVT) or lung	HP:0002069	Bilateral tonic-clonic seizure	14	0.00218569	0.00156488	1.39672	0.16263	0.310665	0.1622	0.864554
PGS001280	PE (time-to-event)	HP:0002069	Bilateral tonic-clonic seizure	14	0.00230637	0.00155149	1.48655	0.137267	0.3216	0.1436	0.864554
PGS001284	Allergic disease (hay fever, allergic rhinitis, or eczema)	HP:0002069	Bilateral tonic-clonic seizure	14	0.00266188	0.00159115	1.67293	0.0944742	0.346451	0.0982	0.864554
PGS001285	Allergic disease (hay fever, rhinitis, or eczema) (diagnosed by doctor)	HP:0002069	Bilateral tonic-clonic seizure	14	0.00276046	0.00159053	1.73557	0.0827708	0.355459	0.0839	0.864554
PGS001292	Family history of prostate cancer	HP:0002069	Bilateral tonic-clonic seizure	14	-0.00238656	0.00158672	-1.50409	0.132693	0.323814	0.1286	0.864554
PGS001309	Other rheumatoid arthritis (time-to-event)	HP:0002069	Bilateral tonic-clonic seizure	14	0.003509	0.00158483	2.21412	0.0269158	0.435129	0.0286	0.864554
PGS001344	Asthma (diagnosed by doctor)	HP:0002069	Bilateral tonic-clonic seizure	14	0.0028117	0.00158956	1.76886	0.0770464	0.36038	0.0768	0.864554
PGS001346	Asthma (time-to-event)	HP:0002069	Bilateral tonic-clonic seizure	14	0.00279704	0.00158236	1.76764	0.07725	0.360198	0.081	0.864554
PGS001350	Fasting glucose	HP:0002069	Bilateral tonic-clonic seizure	14	0.00327119	0.00160116	2.04301	0.0411616	0.404441	0.0411	0.864554
PGS001352	Glycated haemoglobin levels (HbA1c)	HP:0002069	Bilateral tonic-clonic seizure	14	0.00228187	0.00157961	1.44458	0.148708	0.316407	0.1508	0.864554
PGS001367	6mm weak meridian (L)	HP:0002069	Bilateral tonic-clonic seizure	14	-0.00246816	0.0015604	-1.58175	0.11384	0.333929	0.1151	0.864554
PGS001375	Average heart rate	HP:0002069	Bilateral tonic-clonic seizure	14	-0.00290501	0.0015699	-1.85045	0.0643736	0.372834	0.0659	0.864554
PGS001377	Basophill %	HP:0002069	Bilateral tonic-clonic seizure	14	0.00241496	0.00155106	1.55697	0.119611	0.330647	0.1203	0.864554
PGS001385	Degree bothered by headaches in the last 3 months	HP:0002069	Bilateral tonic-clonic seizure	14	-0.00224997	0.0015664	-1.43639	0.151023	0.315411	0.1573	0.864554
PGS001411	Intra-ocular pressure, Goldmann-correlated (L)	HP:0002069	Bilateral tonic-clonic seizure	14	0.00287332	0.00157994	1.81862	0.0690956	0.36791	0.0703	0.864554
PGS001417	Mean FA in body of corpus callosum on FA skeleton	HP:0002069	Bilateral tonic-clonic seizure	14	0.0036018	0.00159752	2.25462	0.024248	0.442752	0.0254	0.864554
PGS001427	Mean FA in genu of corpus callosum on FA skeleton	HP:0002069	Bilateral tonic-clonic seizure	14	0.00252956	0.00161901	1.56241	0.118325	0.331363	0.1196	0.864554
PGS001430	Mean FA in posterior limb of internal capsule on FA skeleton (L)	HP:0002069	Bilateral tonic-clonic seizure	14	0.00297008	0.00155354	1.91181	0.0560212	0.382569	0.0594	0.864554
PGS001434	Mean FA in retrolenticular part of internal capsule on FA skeleton (L)	HP:0002069	Bilateral tonic-clonic seizure	14	0.00274056	0.00156169	1.75487	0.0794103	0.358302	0.075	0.864554
PGS001439	Mean FA in superior cerebellar peduncle on FA skeleton (L)	HP:0002069	Bilateral tonic-clonic seizure	14	0.00253931	0.00156357	1.62404	0.1045	0.33965	0.1014	0.864554
PGS001442	Mean FA in superior corona radiata on FA skeleton (R)	HP:0002069	Bilateral tonic-clonic seizure	14	0.00304525	0.00160265	1.90014	0.0575365	0.380693	0.0568	0.864554
PGS001443	Mean FA in superior fronto-occipital fasciculus on FA skeleton (L)	HP:0002069	Bilateral tonic-clonic seizure	14	0.00226359	0.00155877	1.45216	0.146589	0.317334	0.1483	0.864554
PGS001444	Mean FA in superior fronto-occipital fasciculus on FA skeleton (R)	HP:0002069	Bilateral tonic-clonic seizure	14	0.00264185	0.00155262	1.70155	0.0889711	0.350526	0.0961	0.864554
PGS001463	Mean ICVF in fornix cres+stria terminalis on FA skeleton (L)	HP:0002069	Bilateral tonic-clonic seizure	14	-0.00240456	0.00155982	-1.54156	0.123315	0.328631	0.1272	0.864554
PGS001519	Position of pulse wave notch	HP:0002069	Bilateral tonic-clonic seizure	14	-0.00221986	0.00156749	-1.41619	0.156852	0.312978	0.1568	0.864554
PGS001536	Vitiligo (time-to-event)	HP:0002069	Bilateral tonic-clonic seizure	14	0.00260158	0.00157733	1.64935	0.0992078	0.343147	0.0975	0.864554
PGS001547	Volume of grey matter in Brain-Stem	HP:0002069	Bilateral tonic-clonic seizure	14	-0.00254601	0.00158247	-1.60889	0.107775	0.337583	0.105	0.864554
PGS001562	Volume of grey matter in Heschl's Gyrus (includes H1 and H2) (R)	HP:0002069	Bilateral tonic-clonic seizure	14	0.00233999	0.00157449	1.48619	0.137363	0.321554	0.1362	0.864554
PGS001563	Volume of grey matter in Hippocampus (L)	HP:0002069	Bilateral tonic-clonic seizure	14	0.00233321	0.00158171	1.47512	0.140312	0.320171	0.1445	0.864554
PGS001565	Volume of grey matter in I-IV Cerebellum (L)	HP:0002069	Bilateral tonic-clonic seizure	14	0.00295138	0.00159022	1.85595	0.0635849	0.373694	0.0652	0.864554
PGS001568	Volume of grey matter in Inferior Temporal Gyrus, posterior division (L)	HP:0002069	Bilateral tonic-clonic seizure	14	0.00223304	0.00156667	1.42534	0.15419	0.314076	0.1547	0.864554
PGS001572	Volume of grey matter in IX Cerebellum (L)	HP:0002069	Bilateral tonic-clonic seizure	14	0.00290763	0.00155032	1.87551	0.0608458	0.376772	0.0577	0.864554
PGS001574	Volume of grey matter in Lateral Occipital Cortex, inferior division (R)	HP:0002069	Bilateral tonic-clonic seizure	14	0.00273244	0.00157532	1.73453	0.0829549	0.355307	0.0808	0.864554
PGS001576	Volume of grey matter in Lingual Gyrus (R)	HP:0002069	Bilateral tonic-clonic seizure	14	0.00225885	0.00158161	1.42819	0.153368	0.314419	0.1552	0.864554
PGS001590	Volume of grey matter in Precentral Gyrus (L)	HP:0002069	Bilateral tonic-clonic seizure	14	-0.00338742	0.00156112	-2.16986	0.0301165	0.426957	0.0327	0.864554
PGS001603	Volume of grey matter in Temporal Fusiform Cortex, anterior division (L)	HP:0002069	Bilateral tonic-clonic seizure	14	-0.00288745	0.00157784	-1.83	0.0673755	0.369661	0.0686	0.864554
PGS001615	Volume of grey matter in Vermis IX Cerebellum	HP:0002069	Bilateral tonic-clonic seizure	14	0.0022308	0.001551	1.4383	0.150482	0.315642	0.1533	0.864554
PGS001632	Volume of pallidum (R)	HP:0002069	Bilateral tonic-clonic seizure	14	-0.00233808	0.00156065	-1.49815	0.134228	0.323061	0.1358	0.864554
PGS001639	Volume of ventricular cerebrospinal fluid	HP:0002069	Bilateral tonic-clonic seizure	14	-0.00255991	0.00156884	-1.63172	0.102871	0.340706	0.1072	0.864554
PGS001642	Volumetric scaling from T1 head image to standard space	HP:0002069	Bilateral tonic-clonic seizure	14	-0.00225293	0.00154711	-1.45622	0.145465	0.317832	0.1542	0.864554
PGS001656	WA FA in tract posterior thalamic radiation (L)	HP:0002069	Bilateral tonic-clonic seizure	14	0.002625	0.00154451	1.69957	0.0893432	0.350242	0.0896	0.864554
PGS001678	WA ICVF in tract parahippocampal part of cingulum (L)	HP:0002069	Bilateral tonic-clonic seizure	14	-0.00223633	0.00154981	-1.44297	0.149161	0.316211	0.1556	0.864554
PGS001679	WA ICVF in tract parahippocampal part of cingulum (R)	HP:0002069	Bilateral tonic-clonic seizure	14	-0.00220069	0.00154898	-1.42073	0.155527	0.313521	0.1472	0.864554
PGS001685	WA ICVF in tract superior thalamic radiation (R)	HP:0002069	Bilateral tonic-clonic seizure	14	-0.00222732	0.00156568	-1.42259	0.154987	0.313745	0.1573	0.864554
PGS001696	WA ISOVF in tract inferior longitudinal fasciculus (R)	HP:0002069	Bilateral tonic-clonic seizure	14	-0.00232526	0.00155733	-1.49311	0.135543	0.322425	0.134	0.864554
PGS001719	WA L2 in tract forceps major	HP:0002069	Bilateral tonic-clonic seizure	14	0.00237696	0.00158835	1.4965	0.134657	0.322853	0.1347	0.864554
PGS001726	WA L2 in tract superior thalamic radiation (L)	HP:0002069	Bilateral tonic-clonic seizure	14	-0.0022095	0.00158215	-1.39652	0.162689	0.310642	0.1611	0.864554
PGS001728	WA L2 in tract uncinate fasciculus (R)	HP:0002069	Bilateral tonic-clonic seizure	14	0.00268016	0.00155776	1.72052	0.085469	0.353265	0.0862	0.864554
PGS001743	WA L3 in tract uncinate fasciculus (R)	HP:0002069	Bilateral tonic-clonic seizure	14	0.00259684	0.00155291	1.67224	0.0946083	0.346355	0.0918	0.864554
PGS001764	WA MO in tract superior longitudinal fasciculus (L)	HP:0002069	Bilateral tonic-clonic seizure	14	0.00230665	0.00156196	1.47676	0.139872	0.320376	0.1408	0.864554
PGS001767	WA OD in tract inferior longitudinal fasciculus (R)	HP:0002069	Bilateral tonic-clonic seizure	14	-0.0029564	0.00158992	-1.85947	0.0630842	0.374246	0.0657	0.864554
PGS001772	ZEBRA antigen for Epstein-Barr Virus	HP:0002069	Bilateral tonic-clonic seizure	14	0.00349378	0.00160393	2.17826	0.0294851	0.428495	0.0278	0.864554
PGS002028	Hypoglycemia	HP:0002069	Bilateral tonic-clonic seizure	14	0.00351324	0.0015416	2.27895	0.0227586	0.447397	0.0208	0.864554
PGS002040	Retinal detachments and defects	HP:0002069	Bilateral tonic-clonic seizure	14	-0.00229179	0.00155683	-1.47209	0.14113	0.319794	0.1406	0.864554
PGS002044	Cataract	HP:0002069	Bilateral tonic-clonic seizure	14	0.00238952	0.00157069	1.52132	0.128313	0.326015	0.1255	0.864554
PGS002049	Pulmonary heart disease	HP:0002069	Bilateral tonic-clonic seizure	14	0.00253885	0.0015672	1.61999	0.105367	0.339096	0.1075	0.864554
PGS002081	Superficial cellulitis and abscess	HP:0002069	Bilateral tonic-clonic seizure	14	0.0029471	0.00157965	1.86566	0.0622123	0.375218	0.063	0.864554
PGS002089	Ankylosing spondylitis	HP:0002069	Bilateral tonic-clonic seizure	14	0.00308764	0.00161749	1.90891	0.0563946	0.382101	0.0367	0.864554
PGS002092	Contracture of palmar fascia [Dupuytren's disease]	HP:0002069	Bilateral tonic-clonic seizure	14	0.00297493	0.00157742	1.88595	0.0594244	0.378427	0.0609	0.864554
PGS002106	Calcium	HP:0002069	Bilateral tonic-clonic seizure	14	-0.00322789	0.00158889	-2.03153	0.0423125	0.40247	0.043	0.864554
PGS002108	Cholesterol	HP:0002069	Bilateral tonic-clonic seizure	14	0.00243022	0.00156746	1.55042	0.121174	0.329788	0.1209	0.864554
PGS002109	Hair colour (natural, before greying)	HP:0002069	Bilateral tonic-clonic seizure	14	0.00229576	0.0015769	1.45586	0.145563	0.317788	0.1451	0.864554
PGS002122	Red blood cell (erythrocyte) distribution width	HP:0002069	Bilateral tonic-clonic seizure	14	0.00223917	0.00156295	1.43266	0.152088	0.314958	0.155	0.864554
PGS002147	Immature reticulocyte fraction	HP:0002069	Bilateral tonic-clonic seizure	14	-0.00338095	0.00157299	-2.14938	0.0317051	0.423231	0.0332	0.864554
PGS002153	General happiness with own health	HP:0002069	Bilateral tonic-clonic seizure	14	-0.0033739	0.001571	-2.14761	0.0318461	0.42291	0.0329	0.864554
PGS002167	Eosinophil percentage	HP:0002069	Bilateral tonic-clonic seizure	14	0.00238249	0.00158349	1.50458	0.132565	0.323876	0.1319	0.864554
PGS002168	Whole body fat-free mass	HP:0002069	Bilateral tonic-clonic seizure	14	0.00223678	0.00155303	1.44026	0.149925	0.315881	0.152	0.864554
PGS002176	Hip circumference	HP:0002069	Bilateral tonic-clonic seizure	14	0.00226908	0.00155308	1.46102	0.144142	0.318424	0.1417	0.864554
PGS002189	Mean platelet (thrombocyte) volume	HP:0002069	Bilateral tonic-clonic seizure	14	0.0024526	0.00157156	1.56061	0.118749	0.331126	0.1185	0.864554
PGS002194	Reticulocyte count	HP:0002069	Bilateral tonic-clonic seizure	14	-0.00330396	0.00155698	-2.12203	0.0339392	0.418308	0.0359	0.864554
PGS002201	Waist circumference	HP:0002069	Bilateral tonic-clonic seizure	14	0.00267444	0.00152968	1.74837	0.0805304	0.35734	0.0766	0.864554
PGS002202	Whole body water mass	HP:0002069	Bilateral tonic-clonic seizure	14	0.0021943	0.00155431	1.41175	0.158154	0.312448	0.1586	0.864554
PGS002204	Hair/balding pattern	HP:0002069	Bilateral tonic-clonic seizure	14	0.00306694	0.00154255	1.98822	0.0469022	0.395132	0.0448	0.864554
PGS002205	Testosterone (male only)	HP:0002069	Bilateral tonic-clonic seizure	14	0.00283759	0.00158924	1.7855	0.074309	0.362874	0.0751	0.864554
PGS002216	Phosphate	HP:0002069	Bilateral tonic-clonic seizure	14	-0.00266005	0.00157721	-1.68655	0.0918211	0.348383	0.0936	0.864554
PGS002218	Overall health rating	HP:0002069	Bilateral tonic-clonic seizure	14	0.0027662	0.0015566	1.77708	0.0756828	0.36161	0.0737	0.864554
PGS002224	Sitting height	HP:0002069	Bilateral tonic-clonic seizure	14	0.00327278	0.00158248	2.06813	0.0387364	0.408792	0.0403	0.864554
PGS002236	Ascending aorta diameter (MRI-derived)	HP:0002069	Bilateral tonic-clonic seizure	14	0.00282935	0.00158548	1.78453	0.0744652	0.362729	0.0735	0.864554
PGS002255	Physical activity (measured)	HP:0002069	Bilateral tonic-clonic seizure	14	0.00231947	0.0015875	1.46109	0.144125	0.318431	0.1454	0.864554
PGS002264	Pancreatic ductal adenocarcinoma	HP:0002069	Bilateral tonic-clonic seizure	14	0.00292889	0.00156371	1.87304	0.0611865	0.376381	0.0592	0.864554
PGS002278	Supranormal left ventricular ejection fraction	HP:0002069	Bilateral tonic-clonic seizure	14	0.00321928	0.00155328	2.07258	0.0383199	0.409568	0.0398	0.864554
PGS002290	Uric acid level	HP:0002069	Bilateral tonic-clonic seizure	14	0.00240282	0.00159928	1.50244	0.133117	0.323605	0.1326	0.864554
PGS002298	Esophageal cancer	HP:0002069	Bilateral tonic-clonic seizure	14	-0.002941	0.00153552	-1.91531	0.0555729	0.383134	0.0558	0.864554
PGS002299	Gastric cancer	HP:0002069	Bilateral tonic-clonic seizure	14	-0.00225898	0.00156246	-1.44579	0.148368	0.316554	0.1488	0.864554
PGS002314	Balding Type 1	HP:0002069	Bilateral tonic-clonic seizure	14	-0.00217341	0.00156417	-1.3895	0.164812	0.309816	0.1624	0.864554
PGS002317	Childless	HP:0002069	Bilateral tonic-clonic seizure	14	-0.00227275	0.00156826	-1.44922	0.14741	0.316973	0.1472	0.864554
PGS002325	Eosinophil count	HP:0002069	Bilateral tonic-clonic seizure	14	0.00233903	0.00157687	1.48334	0.138117	0.321198	0.1382	0.864554
PGS002331	HbA1c	HP:0002069	Bilateral tonic-clonic seizure	14	0.00281898	0.00154328	1.82662	0.067883	0.369139	0.0716	0.864554
PGS002333	High Light Scatter Reticulocyte Count	HP:0002069	Bilateral tonic-clonic seizure	14	-0.00343841	0.00155569	-2.21021	0.0271858	0.434402	0.0267	0.864554
PGS002343	Platelet count	HP:0002069	Bilateral tonic-clonic seizure	14	-0.00228467	0.00155562	-1.46865	0.14206	0.319367	0.1398	0.864554
PGS002760	Epilepsy	HP:0002069	Bilateral tonic-clonic seizure	14	0.00289669	0.0015801	1.83323	0.0668942	0.370159	0.0671	0.864554
PGS002764	Hypercholesterolemia	HP:0002069	Bilateral tonic-clonic seizure	14	0.00277277	0.00157382	1.76181	0.0782305	0.35933	0.0767	0.864554
PGS002774	Incident atrial fibrillation	HP:0002069	Bilateral tonic-clonic seizure	14	-0.00262248	0.00160137	-1.63764	0.10163	0.341522	0.1017	0.864554
PGS002787	Type 1 bipolar disorder	HP:0002069	Bilateral tonic-clonic seizure	14	-0.00299004	0.00159695	-1.87234	0.0612825	0.376271	0.0613	0.864554
PGS002788	Type 2 bipolar disorder	HP:0002069	Bilateral tonic-clonic seizure	14	0.00259952	0.00158316	1.64198	0.100727	0.342123	0.0962	0.864554
PGS002932	Fasting Plasma Glucose	HP:0002069	Bilateral tonic-clonic seizure	14	0.00319945	0.00157354	2.03328	0.0421354	0.402769	0.0425	0.864554
PGS002937	Glucose	HP:0002069	Bilateral tonic-clonic seizure	14	0.00301749	0.00158815	1.90001	0.0575539	0.380672	0.0595	0.864554
PGS003308	estimated glomerular filtration rate (Cystatin C)	HP:0002069	Bilateral tonic-clonic seizure	14	0.00262911	0.00156949	1.67514	0.0940397	0.346763	0.0963	0.864554
PGS003322	Insomnia	HP:0002069	Bilateral tonic-clonic seizure	14	0.00300963	0.00157736	1.90801	0.0565108	0.381957	0.0538	0.864554
PGS003334	Dementia	HP:0002069	Bilateral tonic-clonic seizure	14	-0.0024121	0.00155766	-1.54854	0.121626	0.329541	0.1256	0.864554
PGS003354	Childhood steroid-sensitive nephrotic syndrome	HP:0002069	Bilateral tonic-clonic seizure	14	-0.0033127	0.0015785	-2.09864	0.0359543	0.41415	0.0359	0.864554
PGS003392	Lung squamous cell carcinoma	HP:0002069	Bilateral tonic-clonic seizure	14	0.00361781	0.00158716	2.27942	0.0227307	0.447487	0.0234	0.864554
PGS000274	Platelet-derived growth factor subunit B (PDGF_subunit_B) serum levels	HP:0002021	Pyloric stenosis	6	-0.00154208	0.00103007	-1.49707	0.134509	0.142491	0.1322	0.864558
PGS003212	Sleep Apnea	HP:0001741	Phimosis	5	-0.00102782	0.000949291	-1.08273	0.279041	0.280974	0.2723	0.864565
PGS001587	Volume of grey matter in Planum Polare (L)	HP:0012173	Orthostatic tachycardia	7	0.00101308	0.001105	0.916811	0.359335	0.373145	0.3606	0.864569
PGS002076	Hyperplasia of prostate	HP:0012173	Orthostatic tachycardia	7	0.00102179	0.00111526	0.916189	0.359661	0.373096	0.36	0.864569
PGS001695	WA ISOVF in tract inferior longitudinal fasciculus (L)	HP:0001999	Abnormal facial shape	253	0.00231278	0.00634435	0.364542	0.715486	0.15248	0.7121	0.864569
PGS001012	Number of falls in the last year	HP:0001712	Left ventricular hypertrophy	6	-6.62859e-05	0.00104009	-0.0637309	0.94919	0.217315	0.9483	0.864577
PGS001579	Volume of grey matter in Middle Temporal Gyrus, posterior division (R)	HP:0001712	Left ventricular hypertrophy	6	-6.89615e-05	0.00104326	-0.0661021	0.947302	0.217328	0.9476	0.864577
PGS002033	Overweight, obesity and other hyperalimentation	HP:0001712	Left ventricular hypertrophy	6	-6.86543e-05	0.00102681	-0.0668616	0.946698	0.217332	0.9475	0.864577
PGS002127	Age at first live birth	HP:0001712	Left ventricular hypertrophy	6	-6.37128e-05	0.00102583	-0.0621087	0.950482	0.217307	0.9481	0.864577
PGS001633	Volume of peripheral cortical grey matter	HP:0012446	Decreased CSF 5-methyltetrahydrofolate concentration	6	-0.000113045	0.00100569	-0.112406	0.910511	0.470417	0.9086	0.864584
PGS003385	Ovarian serous carcinoma	HP:0002020	Gastroesophageal reflux	162	0.00365809	0.00521886	0.700936	0.483412	0.39804	0.4835	0.864591
PGS001620	Volume of grey matter in Vermis X Cerebellum	HP:0002360	Sleep disturbance	60	5.39179e-05	0.00314948	0.0171196	0.986343	0.0709679	0.9878	0.864602
PGS002154	General happiness	HP:0002360	Sleep disturbance	60	-4.55898e-05	0.00318809	-0.0143	0.988592	0.0709642	0.9882	0.864602
PGS001048	NSTEMI (algorithmically-defined)	HP:0100543	Cognitive impairment	23	0.00253161	0.00198752	1.27375	0.202876	0.189436	0.2008	0.864613
PGS000395	Cancer of bronchus; lung	HP:0005280	Depressed nasal bridge	11	-0.00193404	0.00137057	-1.41112	0.15834	0.137567	0.1569	0.864614
PGS000696	Testosterone [nmol/L]	HP:0005280	Depressed nasal bridge	11	0.00198452	0.00141425	1.40323	0.160679	0.136629	0.1585	0.864614
PGS000905	PR interval	HP:0005280	Depressed nasal bridge	11	-0.0020288	0.00141917	-1.42956	0.152974	0.139782	0.1576	0.864614
PGS001457	Mean ICVF in cingulum cingulate gyrus on FA skeleton (L)	HP:0005280	Depressed nasal bridge	11	0.00201586	0.00139739	1.44259	0.149268	0.141363	0.1569	0.864614
PGS001590	Volume of grey matter in Precentral Gyrus (L)	HP:0005280	Depressed nasal bridge	11	-0.00197069	0.00138666	-1.42118	0.155398	0.138771	0.1574	0.864614
PGS001711	WA L1 in tract superior thalamic radiation (L)	HP:0005280	Depressed nasal bridge	11	-0.00201229	0.00140225	-1.43504	0.151408	0.140445	0.1564	0.864614
PGS002747	Gastrointestinal cancer	HP:0005280	Depressed nasal bridge	11	0.0019681	0.00139326	1.41259	0.157908	0.137742	0.1579	0.864614
PGS003400	Obesity	HP:0005280	Depressed nasal bridge	11	-0.00197606	0.00137174	-1.44055	0.149844	0.141114	0.1538	0.864614
PGS000284	ST2 protein (ST2) serum levels	HP:0000494	Downslanted palpebral fissures	8	0.00220163	0.00119477	1.84273	0.0654935	0.368288	0.0631	0.86462
PGS000546	Malignant neoplasm of ovary	HP:0000494	Downslanted palpebral fissures	8	0.00226647	0.00119769	1.89238	0.0585626	0.376098	0.0606	0.86462
PGS001666	WA ICVF in tract cingulate gyrus part of cingulum (R)	HP:0000494	Downslanted palpebral fissures	8	-0.0021474	0.00117164	-1.83281	0.0669565	0.366752	0.0628	0.86462
PGS002050	Atrial fibrillation and flutter	HP:0000494	Downslanted palpebral fissures	8	-0.00226564	0.00121291	-1.86794	0.0618944	0.372228	0.0612	0.86462
PGS002084	Sarcoidosis	HP:0000494	Downslanted palpebral fissures	8	-0.00222273	0.00118162	-1.88108	0.0600841	0.374302	0.0617	0.86462
PGS002782	nonHDL Cholesterol	HP:0000494	Downslanted palpebral fissures	8	0.00223132	0.00116795	1.91045	0.0561958	0.378993	0.0608	0.86462
PGS002193	Pulse rate, automated reading	HP:0000938	Osteopenia	19	0.00190047	0.00179154	1.0608	0.288888	0.391363	0.2832	0.864624
PGS000655	Non-alcoholic fatty liver disease	HP:0000164	Abnormality of the dentition	10	-0.00175005	0.00132014	-1.32565	0.185083	0.140815	0.1862	0.864631
PGS000839	Two hour glucose during OGTT	HP:0000164	Abnormality of the dentition	10	-0.00175545	0.00132125	-1.32862	0.1841	0.141148	0.1838	0.864631
PGS000865	Hepatic fat content	HP:0000164	Abnormality of the dentition	10	-0.00173915	0.00132671	-1.31088	0.190027	0.139168	0.1838	0.864631
PGS000962	Chronic ischaemic heart disease (time-to-event)	HP:0000164	Abnormality of the dentition	10	-0.00174166	0.00130835	-1.33119	0.183256	0.141436	0.1835	0.864631
PGS001025	Nonrheumatic aortic valve disorders (time-to-event)	HP:0000164	Abnormality of the dentition	10	0.00177394	0.001334	1.32979	0.183714	0.14128	0.1854	0.864631
PGS001329	Unspecified diabetes mellitus (time-to-event)	HP:0000164	Abnormality of the dentition	10	-0.00175344	0.0013345	-1.31393	0.188996	0.139507	0.1866	0.864631
PGS001379	Body surface area	HP:0000164	Abnormality of the dentition	10	0.00179006	0.00133106	1.34483	0.178808	0.142979	0.1804	0.864631
PGS001387	Degree bothered by urinary frequency/bladder irritability in the last 3 months	HP:0000164	Abnormality of the dentition	10	0.00175925	0.00131938	1.33339	0.182532	0.141685	0.1798	0.864631
PGS001498	Mean ISOVF in external capsule on FA skeleton (L)	HP:0000164	Abnormality of the dentition	10	0.00174747	0.00130808	1.3359	0.18171	0.141968	0.1801	0.864631
PGS001557	Volume of grey matter in Frontal Operculum Cortex (L)	HP:0000164	Abnormality of the dentition	10	-0.00175667	0.00133113	-1.31968	0.187068	0.140147	0.1875	0.864631
PGS001735	WA L3 in tract inferior fronto-occipital fasciculus (L)	HP:0000164	Abnormality of the dentition	10	-0.00176476	0.00134323	-1.31382	0.189036	0.139494	0.1841	0.864631
PGS002065	Inguinal hernia	HP:0000164	Abnormality of the dentition	10	0.0017768	0.00134049	1.32549	0.185138	0.140796	0.1842	0.864631
PGS002078	Genital prolapse	HP:0000164	Abnormality of the dentition	10	-0.00176291	0.0013161	-1.3395	0.180538	0.142374	0.1819	0.864631
PGS002780	Incident type 2 diabetes	HP:0000164	Abnormality of the dentition	10	-0.00177163	0.00134226	-1.31988	0.187001	0.14017	0.1878	0.864631
PGS001537	Volume of accumbens (L)	HP:0006970	Periventricular leukomalacia	19	-0.000325441	0.00182258	-0.178561	0.858298	0.0899476	0.8605	0.86465
PGS002279	Reduced left ventricular ejection fraction	HP:0006970	Periventricular leukomalacia	19	0.000324632	0.00184064	0.176369	0.860019	0.0899147	0.8611	0.86465
PGS000597	Malignant neoplasm of testis	HP:0012446	Decreased CSF 5-methyltetrahydrofolate concentration	6	-0.000114134	0.00102229	-0.111645	0.911114	0.470409	0.9104	0.864659
PGS002055	Peripheral vascular disease, unspecified	HP:0012446	Decreased CSF 5-methyltetrahydrofolate concentration	6	0.000116556	0.00101623	0.114695	0.908697	0.470439	0.9103	0.864659
PGS000225	Macrophage colony-stimulating factor 1 (CSF-1) serum levels	HP:0001548	Overgrowth	6	0.00190231	0.00103663	1.83509	0.0666175	0.311439	0.0654	0.86466
PGS000234	Eosinophil cationic protein (ECP) serum levels	HP:0001548	Overgrowth	6	-0.00199324	0.00104045	-1.91575	0.0555169	0.324183	0.0589	0.86466
PGS000655	Non-alcoholic fatty liver disease	HP:0001548	Overgrowth	6	0.00190062	0.00102255	1.85871	0.0631924	0.315114	0.0635	0.86466
PGS000738	Vitiligo	HP:0001548	Overgrowth	6	0.00189769	0.00105119	1.80527	0.0711597	0.306866	0.0665	0.86466
PGS000843	WHR adjusted for BMI	HP:0001548	Overgrowth	6	-0.00189931	0.00103299	-1.83866	0.0660909	0.311991	0.0678	0.86466
PGS001090	Often felt loved as a child	HP:0001548	Overgrowth	6	-0.00189099	0.00103008	-1.83577	0.0665172	0.311544	0.0673	0.86466
PGS001192	Gonarthrosis [arthrosis of knee] (time-to-event)	HP:0001548	Overgrowth	6	0.0019123	0.0010244	1.86675	0.0620605	0.316376	0.0678	0.86466
PGS001567	Volume of grey matter in Inferior Frontal Gyrus, pars triangularis (R)	HP:0001548	Overgrowth	6	-0.00193724	0.00104454	-1.85463	0.0637729	0.314477	0.0659	0.86466
PGS001594	Volume of grey matter in Putamen (R)	HP:0001548	Overgrowth	6	-0.00193427	0.00103541	-1.86813	0.0618678	0.316593	0.0605	0.86466
PGS001620	Volume of grey matter in Vermis X Cerebellum	HP:0001548	Overgrowth	6	-0.00186269	0.00100628	-1.85106	0.0642849	0.313919	0.0632	0.86466
PGS001676	WA ICVF in tract medial lemniscus (R)	HP:0001548	Overgrowth	6	0.00191434	0.0010182	1.88013	0.0602134	0.318487	0.065	0.86466
PGS001759	WA MO in tract forceps minor	HP:0001548	Overgrowth	6	0.00195394	0.00104237	1.87451	0.0609835	0.317599	0.0608	0.86466
PGS002146	Standing height	HP:0001548	Overgrowth	6	0.00186923	0.00102217	1.8287	0.0675707	0.310452	0.0636	0.86466
PGS002237	Chronic Kidney Disease (stage 3 or greater)	HP:0001548	Overgrowth	6	0.00196464	0.00105248	1.86668	0.0620702	0.316365	0.0607	0.86466
PGS002340	Mean Platelet Volume	HP:0001548	Overgrowth	6	-0.00195072	0.00103678	-1.88151	0.0600251	0.318707	0.0576	0.86466
PGS002190	Platelet distribution width	HP:0030839	Knee pain	7	0.000457723	0.0011051	0.414191	0.678772	0.142949	0.6852	0.864666
PGS000656	Non-alcoholic fatty liver disease activity score	HP:0040115	Abnormal Eustachian tube morphology	8	-0.000881808	0.00117578	-0.749976	0.453344	0.229141	0.463	0.864675
PGS001653	WA FA in tract inferior fronto-occipital fasciculus (R)	HP:0040115	Abnormal Eustachian tube morphology	8	-0.000894776	0.00120596	-0.741959	0.458186	0.228636	0.4629	0.864675
PGS000194	Rheumatoid Arthritis (CCP-positive)	HP:0003388	Easy fatigability	22	0.000895519	0.00196376	0.456024	0.648415	0.235054	0.6479	0.864677
PGS001331	Crohns disease	HP:0003388	Easy fatigability	22	-0.000910044	0.00199755	-0.455581	0.648733	0.235037	0.6475	0.864677
PGS001027	Internal derangement of knee (time-to-event)	HP:0000286	Epicanthus	18	0.00336722	0.00179675	1.87406	0.0610455	0.420962	0.0596	0.864698
PGS000265	Matrix metalloproteinase-10 (MMP-10) serum levels	HP:0002804	Arthrogryposis multiplex congenita	6	0.000640644	0.00102465	0.625232	0.531879	0.250361	0.5414	0.8647
PGS000277	P-selectin glycoprotein ligand 1 (PSGL-1) serum levels	HP:0002804	Arthrogryposis multiplex congenita	6	-0.00062048	0.00102507	-0.605302	0.545036	0.249325	0.5433	0.8647
PGS000326	Rheumatoid-factor-negative Polyarthritis (Juvenile Idiophatic Arthritis)	HP:0002804	Arthrogryposis multiplex congenita	6	-0.000676798	0.00103404	-0.654517	0.512843	0.251942	0.5432	0.8647
PGS001452	Mean ICVF in anterior limb of internal capsule on FA skeleton (L)	HP:0002804	Arthrogryposis multiplex congenita	6	0.000638837	0.00104068	0.613863	0.539365	0.249766	0.5432	0.8647
PGS001650	WA FA in tract forceps major	HP:0002804	Arthrogryposis multiplex congenita	6	0.000646625	0.00102663	0.629853	0.528852	0.250605	0.5411	0.8647
PGS001790	Heart Failure	HP:0002804	Arthrogryposis multiplex congenita	6	-0.000634467	0.00102579	-0.618515	0.536295	0.250008	0.5415	0.8647
PGS002059	Circulatory disease NEC	HP:0002804	Arthrogryposis multiplex congenita	6	-0.00061025	0.00101999	-0.598288	0.549705	0.248969	0.5396	0.8647
PGS002788	Type 2 bipolar disorder	HP:0002804	Arthrogryposis multiplex congenita	6	0.000637563	0.00103866	0.613834	0.539384	0.249764	0.5406	0.8647
PGS002932	Fasting Plasma Glucose	HP:0002804	Arthrogryposis multiplex congenita	6	-0.000629384	0.00103266	-0.609479	0.542265	0.24954	0.5416	0.8647
PGS003322	Insomnia	HP:0002804	Arthrogryposis multiplex congenita	6	0.000637639	0.00103506	0.616043	0.537926	0.249879	0.5434	0.8647
PGS003385	Ovarian serous carcinoma	HP:0002804	Arthrogryposis multiplex congenita	6	-0.000640319	0.00103989	-0.615754	0.538116	0.249864	0.5408	0.8647
PGS000278	Pentraxin-related protein PTX3 (PTX3) serum levels	HP:0002540	Inability to walk	8	-0.00138369	0.00118538	-1.1673	0.243207	0.668503	0.2271	0.864701
PGS000861	Urine Albumin-to-Creatinine ratio	HP:0002540	Inability to walk	8	0.00144786	0.00120422	1.20233	0.229357	0.671992	0.2276	0.864701
PGS001801	FEV1/FVC ratio	HP:0001328	Specific learning disability	51	0.00119552	0.00304842	0.392176	0.694963	0.0982248	0.6879	0.864707
PGS001455	Mean ICVF in cerebral peduncle on FA skeleton (L)	HP:0000518	Cataract	11	3.32395e-05	0.00139961	0.0237492	0.981055	0.101429	0.981	0.864719
PGS002299	Gastric cancer	HP:0012469	Infantile spasms	16	-0.000238534	0.00166914	-0.142908	0.886375	0.375263	0.8789	0.86472
PGS000008	ER-positive Breast Cancer	HP:0000609	Optic nerve hypoplasia	17	0.000819183	0.00171643	0.477259	0.633222	0.195536	0.6288	0.864724
PGS000013	Coronary artery disease	HP:0000609	Optic nerve hypoplasia	17	0.000672698	0.00172922	0.389018	0.697298	0.1923	0.6944	0.864724
PGS000082	Ovarian cancer	HP:0000609	Optic nerve hypoplasia	17	-0.000689543	0.0017117	-0.40284	0.687102	0.192763	0.6848	0.864724
PGS000083	Pancreatic cancer	HP:0000609	Optic nerve hypoplasia	17	-0.000815325	0.00173332	-0.470383	0.638125	0.19526	0.6389	0.864724
PGS000092	Hematocrit	HP:0000609	Optic nerve hypoplasia	17	-0.00081454	0.0017312	-0.470506	0.638037	0.195265	0.6317	0.864724
PGS000226	Cystatin-B (CSTB) serum levels	HP:0000609	Optic nerve hypoplasia	17	0.000681324	0.00172541	0.394877	0.692969	0.192494	0.6927	0.864724
PGS000229	Fractalkine (CX3CL1) serum levels	HP:0000609	Optic nerve hypoplasia	17	0.000737254	0.00172542	0.42729	0.669207	0.193622	0.6712	0.864724
PGS000239	Fibroblast growth factor 23 (FGF-23) serum levels	HP:0000609	Optic nerve hypoplasia	17	-0.000847928	0.00174675	-0.485431	0.627416	0.195869	0.6376	0.864724
PGS000242	Galectin-3 (Gal-3) serum levels	HP:0000609	Optic nerve hypoplasia	17	0.000828832	0.00171251	0.483986	0.62844	0.195809	0.6315	0.864724
PGS000257	Kidney injury molecule 1 (KIM-1) serum levels	HP:0000609	Optic nerve hypoplasia	17	-0.000725669	0.00172909	-0.419683	0.674755	0.19335	0.672	0.864724
PGS000265	Matrix metalloproteinase-10 (MMP-10) serum levels	HP:0000609	Optic nerve hypoplasia	17	-0.000861621	0.0017212	-0.500593	0.616704	0.196501	0.6219	0.864724
PGS000266	Matrix metalloproteinase-12 (MMP-12) serum levels	HP:0000609	Optic nerve hypoplasia	17	0.000875237	0.00172785	0.506548	0.612519	0.196755	0.6151	0.864724
PGS000272	Pappalysin-1 (PAPPA) serum levels	HP:0000609	Optic nerve hypoplasia	17	-0.000762652	0.00175884	-0.43361	0.664611	0.193853	0.666	0.864724
PGS000341	Systemic sclerosis	HP:0000609	Optic nerve hypoplasia	17	-0.000782498	0.00175966	-0.444688	0.656586	0.194265	0.6567	0.864724
PGS000359	Cancer of tongue	HP:0000609	Optic nerve hypoplasia	17	-0.000785625	0.00174078	-0.451307	0.65181	0.194516	0.6531	0.864724
PGS000634	Thyroid cancer	HP:0000609	Optic nerve hypoplasia	17	-0.000819086	0.00175771	-0.465996	0.641262	0.195086	0.6457	0.864724
PGS000640	Hodgkin's disease	HP:0000609	Optic nerve hypoplasia	17	-0.000888857	0.00174659	-0.50891	0.610863	0.196857	0.6169	0.864724
PGS000644	Nodular lymphoma	HP:0000609	Optic nerve hypoplasia	17	0.000741144	0.00172306	0.430133	0.667138	0.193726	0.6621	0.864724
PGS000682	eGFR [ml/min/1.73m2]	HP:0000609	Optic nerve hypoplasia	17	0.00085111	0.00174507	0.487722	0.625792	0.195963	0.6204	0.864724
PGS000728	Chronic kidney disease	HP:0000609	Optic nerve hypoplasia	17	0.000905438	0.0017973	0.503778	0.614464	0.196637	0.6216	0.864724
PGS000882	25-hydroxyvitamin D	HP:0000609	Optic nerve hypoplasia	17	-0.000748023	0.00176484	-0.423847	0.671716	0.193498	0.666	0.864724
PGS000925	Unspecified acute lower respiratory infection (time-to-event)	HP:0000609	Optic nerve hypoplasia	17	0.000693672	0.00172888	0.401228	0.688289	0.192708	0.691	0.864724
PGS000984	Frequency of playing computer games	HP:0000609	Optic nerve hypoplasia	17	-0.000719593	0.0017386	-0.413892	0.678991	0.193145	0.6742	0.864724
PGS000997	Diverticular disease of intestine (time-to-event)	HP:0000609	Optic nerve hypoplasia	17	0.000793583	0.00177786	0.44637	0.655371	0.194328	0.6518	0.864724
PGS001005	Number of self reported cancers	HP:0000609	Optic nerve hypoplasia	17	-0.000725398	0.00177034	-0.40975	0.682027	0.193001	0.6793	0.864724
PGS001012	Number of falls in the last year	HP:0000609	Optic nerve hypoplasia	17	0.000752649	0.00174687	0.430855	0.666613	0.193752	0.6589	0.864724
PGS001021	Feelings of worry or anxiety	HP:0000609	Optic nerve hypoplasia	17	0.000818605	0.0017473	0.468498	0.639472	0.195185	0.6391	0.864724
PGS001043	Hyperthyroidism, thyrotoxicosis	HP:0000609	Optic nerve hypoplasia	17	0.000822713	0.00173719	0.473588	0.635837	0.195388	0.6248	0.864724
PGS001075	Usual walking pace	HP:0000609	Optic nerve hypoplasia	17	0.000705492	0.00172224	0.409637	0.68211	0.192997	0.6793	0.864724
PGS001082	MC VP1 antigen for Merkel Cell Polyomavirus	HP:0000609	Optic nerve hypoplasia	17	0.000682441	0.00173165	0.394099	0.693543	0.192468	0.6901	0.864724
PGS001111	Male genital tract cancer	HP:0000609	Optic nerve hypoplasia	17	-0.000811263	0.00173508	-0.467565	0.640139	0.195148	0.6413	0.864724
PGS001118	Taking other prescription medications	HP:0000609	Optic nerve hypoplasia	17	-0.000697375	0.00176174	-0.395845	0.692255	0.192527	0.6852	0.864724
PGS001153	Folic acid or folate (Vitamin B9)	HP:0000609	Optic nerve hypoplasia	17	0.000781327	0.00172858	0.452004	0.651307	0.194542	0.6548	0.864724
PGS001155	Impedance (left leg)	HP:0000609	Optic nerve hypoplasia	17	-0.000708528	0.00170558	-0.415418	0.677874	0.193199	0.6768	0.864724
PGS001165	Arm fat free mass (L)	HP:0000609	Optic nerve hypoplasia	17	0.00079302	0.00171796	0.461605	0.644407	0.194914	0.6418	0.864724
PGS001234	Left arm mass (predicted)	HP:0000609	Optic nerve hypoplasia	17	0.000762164	0.00172292	0.442366	0.658265	0.194177	0.6614	0.864724
PGS001236	Lung function (FEV1)	HP:0000609	Optic nerve hypoplasia	17	0.000797786	0.00175743	0.453952	0.649905	0.194617	0.6434	0.864724
PGS001237	Lung function (FVC)	HP:0000609	Optic nerve hypoplasia	17	0.000751419	0.00173127	0.434027	0.664308	0.193868	0.6631	0.864724
PGS001250	Calculus of kidney and ureter (time-to-event)	HP:0000609	Optic nerve hypoplasia	17	-0.000714406	0.00174372	-0.409703	0.682061	0.192999	0.691	0.864724
PGS001255	Otosclerosis (time-to-event)	HP:0000609	Optic nerve hypoplasia	17	-0.000828846	0.00171348	-0.483721	0.628629	0.195799	0.6268	0.864724
PGS001284	Allergic disease (hay fever, allergic rhinitis, or eczema)	HP:0000609	Optic nerve hypoplasia	17	-0.000774108	0.00175359	-0.441443	0.658933	0.194143	0.6608	0.864724
PGS001319	Other metabolic disorders (time-to-event)	HP:0000609	Optic nerve hypoplasia	17	0.000933707	0.00171163	0.545507	0.585456	0.19849	0.6885	0.864724
PGS001333	Chronic obstructive pulmonary disease (algorithmically-defined)	HP:0000609	Optic nerve hypoplasia	17	-0.000664511	0.00171257	-0.388021	0.698036	0.192267	0.6945	0.864724
PGS001351	Fasting insulin	HP:0000609	Optic nerve hypoplasia	17	-0.000801759	0.00173479	-0.462165	0.644006	0.194935	0.6418	0.864724
PGS001373	Age started wearing glasses or contact lenses	HP:0000609	Optic nerve hypoplasia	17	0.000850095	0.00172319	0.493325	0.621829	0.196196	0.6239	0.864724
PGS001378	Basophill count	HP:0000609	Optic nerve hypoplasia	17	-0.000786047	0.00170055	-0.462232	0.643958	0.194938	0.6449	0.864724
PGS001409	Intra-ocular pressure, corneal-compensated (L)	HP:0000609	Optic nerve hypoplasia	17	-0.000850863	0.00172649	-0.492828	0.62218	0.196175	0.6169	0.864724
PGS001429	Mean FA in middle cerebellar peduncle on FA skeleton	HP:0000609	Optic nerve hypoplasia	17	-0.000835981	0.00175599	-0.476075	0.634065	0.195488	0.6299	0.864724
PGS001456	Mean ICVF in cerebral peduncle on FA skeleton (R)	HP:0000609	Optic nerve hypoplasia	17	-0.000726547	0.00172877	-0.420268	0.674328	0.19337	0.6778	0.864724
PGS001466	Mean ICVF in genu of corpus callosum on FA skeleton	HP:0000609	Optic nerve hypoplasia	17	-0.00069756	0.00172561	-0.40424	0.686072	0.192811	0.6889	0.864724
PGS001469	Mean ICVF in medial lemniscus on FA skeleton (L)	HP:0000609	Optic nerve hypoplasia	17	-0.000722707	0.00174276	-0.414692	0.678405	0.193173	0.6816	0.864724
PGS001494	Mean ISOVF in anterior corona radiata on FA skeleton (R)	HP:0000609	Optic nerve hypoplasia	17	0.000743614	0.00174146	0.427007	0.669413	0.193612	0.6785	0.864724
PGS001495	Mean ISOVF in body of corpus callosum on FA skeleton	HP:0000609	Optic nerve hypoplasia	17	0.00071419	0.0017892	0.399167	0.689806	0.192639	0.6857	0.864724
PGS001499	Mean ISOVF in fornix on FA skeleton	HP:0000609	Optic nerve hypoplasia	17	-0.000691678	0.00174118	-0.397247	0.691221	0.192574	0.6951	0.864724
PGS001508	Median T2star in caudate (R)	HP:0000609	Optic nerve hypoplasia	17	-0.000795214	0.00174377	-0.456032	0.648409	0.194697	0.6487	0.864724
PGS001509	Median T2star in pallidum (L)	HP:0000609	Optic nerve hypoplasia	17	0.0008684	0.00172283	0.504056	0.614269	0.196649	0.6136	0.864724
PGS001522	Psoriatic and enteropathic arthropathies (time-to-event)	HP:0000609	Optic nerve hypoplasia	17	0.000807764	0.00170661	0.473315	0.636032	0.195377	0.6396	0.864724
PGS001538	Volume of accumbens (R)	HP:0000609	Optic nerve hypoplasia	17	0.000778024	0.00170257	0.45697	0.647735	0.194733	0.6456	0.864724
PGS001547	Volume of grey matter in Brain-Stem	HP:0000609	Optic nerve hypoplasia	17	0.000713145	0.00174395	0.408926	0.682631	0.192972	0.6856	0.864724
PGS001571	Volume of grey matter in Intracalcarine Cortex (L)	HP:0000609	Optic nerve hypoplasia	17	0.000827438	0.00177951	0.46498	0.641988	0.195046	0.6438	0.864724
PGS001587	Volume of grey matter in Planum Polare (L)	HP:0000609	Optic nerve hypoplasia	17	-0.000779218	0.00171992	-0.453054	0.650552	0.194582	0.6522	0.864724
PGS001602	Volume of grey matter in Supracalcarine Cortex (R)	HP:0000609	Optic nerve hypoplasia	17	0.00079804	0.00174495	0.457343	0.647466	0.194748	0.6515	0.864724
PGS001629	Volume of grey matter in X Cerebellum (R)	HP:0000609	Optic nerve hypoplasia	17	-0.000710752	0.00173831	-0.408875	0.682668	0.192971	0.677	0.864724
PGS001633	Volume of peripheral cortical grey matter	HP:0000609	Optic nerve hypoplasia	17	0.000782262	0.00169123	0.462542	0.643736	0.19495	0.6409	0.864724
PGS001654	WA FA in tract inferior longitudinal fasciculus (L)	HP:0000609	Optic nerve hypoplasia	17	-0.000712627	0.00170281	-0.418501	0.675619	0.193308	0.6696	0.864724
PGS001657	WA FA in tract posterior thalamic radiation (R)	HP:0000609	Optic nerve hypoplasia	17	0.000686397	0.00172779	0.397268	0.691205	0.192575	0.691	0.864724
PGS001668	WA ICVF in tract corticospinal tract (R)	HP:0000609	Optic nerve hypoplasia	17	-0.000742687	0.0017286	-0.429647	0.667491	0.193708	0.6637	0.864724
PGS001672	WA ICVF in tract inferior fronto-occipital fasciculus (R)	HP:0000609	Optic nerve hypoplasia	17	-0.000847309	0.00173103	-0.489482	0.624546	0.196036	0.6276	0.864724
PGS001691	WA ISOVF in tract cingulate gyrus part of cingulum (L)	HP:0000609	Optic nerve hypoplasia	17	-0.000742409	0.00173272	-0.428463	0.668353	0.193665	0.6722	0.864724
PGS001719	WA L2 in tract forceps major	HP:0000609	Optic nerve hypoplasia	17	0.000706215	0.0017503	0.403482	0.68663	0.192785	0.6941	0.864724
PGS001724	WA L2 in tract inferior longitudinal fasciculus (R)	HP:0000609	Optic nerve hypoplasia	17	0.000854965	0.00174722	0.489329	0.624654	0.19603	0.6259	0.864724
PGS001749	WA MD in tract forceps minor	HP:0000609	Optic nerve hypoplasia	17	0.000720131	0.00171117	0.420842	0.673909	0.193391	0.6729	0.864724
PGS001754	WA MD in tract superior longitudinal fasciculus (L)	HP:0000609	Optic nerve hypoplasia	17	0.000692098	0.00172474	0.401276	0.688253	0.19271	0.6886	0.864724
PGS001760	WA MO in tract medial lemniscus (R)	HP:0000609	Optic nerve hypoplasia	17	0.000679199	0.00171642	0.395707	0.692357	0.192522	0.6919	0.864724
PGS001765	WA MO in tract superior thalamic radiation (R)	HP:0000609	Optic nerve hypoplasia	17	-0.000901314	0.0017433	-0.517017	0.605193	0.197209	0.616	0.864724
PGS001768	WA OD in tract medial lemniscus (L)	HP:0000609	Optic nerve hypoplasia	17	0.000813971	0.00171834	0.473697	0.63576	0.195392	0.6366	0.864724
PGS001779	Brugada syndrome	HP:0000609	Optic nerve hypoplasia	17	0.000683877	0.00175921	0.38874	0.697503	0.192291	0.691	0.864724
PGS001852	Duodenitis	HP:0000609	Optic nerve hypoplasia	17	-0.000722364	0.00173725	-0.415809	0.677587	0.193213	0.6754	0.864724
PGS002021	Benign neoplasm of uterus	HP:0000609	Optic nerve hypoplasia	17	0.000685062	0.00174845	0.391812	0.695233	0.192392	0.6944	0.864724
PGS002065	Inguinal hernia	HP:0000609	Optic nerve hypoplasia	17	0.000875499	0.00174471	0.501801	0.615854	0.196553	0.6177	0.864724
PGS002082	Lupus (localized and systemic)	HP:0000609	Optic nerve hypoplasia	17	-0.00079735	0.00173053	-0.460756	0.645016	0.19488	0.6394	0.864724
PGS002103	avMSE	HP:0000609	Optic nerve hypoplasia	17	0.000716514	0.00171594	0.417565	0.676303	0.193275	0.6718	0.864724
PGS002115	Alcohol drinker status	HP:0000609	Optic nerve hypoplasia	17	0.000870814	0.00173721	0.501273	0.616226	0.19653	0.6115	0.864724
PGS002153	General happiness with own health	HP:0000609	Optic nerve hypoplasia	17	0.000852088	0.00173203	0.49196	0.622793	0.196139	0.6251	0.864724
PGS002158	Alanine aminotransferase	HP:0000609	Optic nerve hypoplasia	17	-0.000718146	0.00171174	-0.419542	0.674858	0.193345	0.6738	0.864724
PGS002174	Heel Broadband ultrasound attenuation, direct entry	HP:0000609	Optic nerve hypoplasia	17	-0.000736263	0.00179281	-0.410674	0.681348	0.193033	0.6854	0.864724
PGS002179	Impedance of whole body	HP:0000609	Optic nerve hypoplasia	17	0.000786467	0.00169814	0.463133	0.643311	0.194973	0.6463	0.864724
PGS002247	Melanoma	HP:0000609	Optic nerve hypoplasia	17	-0.000711449	0.00175412	-0.405587	0.685083	0.192857	0.6902	0.864724
PGS002271	Mitral valve prolapse	HP:0000609	Optic nerve hypoplasia	17	-0.000706151	0.00174372	-0.404968	0.685538	0.192836	0.6868	0.864724
PGS002305	Chronic lymphoid leukemia	HP:0000609	Optic nerve hypoplasia	17	-0.000807829	0.00170699	-0.473248	0.63608	0.195374	0.6282	0.864724
PGS002317	Childless	HP:0000609	Optic nerve hypoplasia	17	0.000756258	0.0017281	0.437624	0.661699	0.194001	0.6615	0.864724
PGS002320	Dermatologic diseases	HP:0000609	Optic nerve hypoplasia	17	-0.00073396	0.00173072	-0.424078	0.671547	0.193507	0.6749	0.864724
PGS002333	High Light Scatter Reticulocyte Count	HP:0000609	Optic nerve hypoplasia	17	-0.000675913	0.00171528	-0.394055	0.693576	0.192467	0.695	0.864724
PGS002351	Thyroid (self-reported conditions)	HP:0000609	Optic nerve hypoplasia	17	-0.000767148	0.00172695	-0.444221	0.656924	0.194247	0.6576	0.864724
PGS002725	Ischemic stroke	HP:0000609	Optic nerve hypoplasia	17	0.000826286	0.00173375	0.47659	0.633698	0.195509	0.6358	0.864724
PGS002760	Epilepsy	HP:0000609	Optic nerve hypoplasia	17	0.000810533	0.00174161	0.465394	0.641692	0.195062	0.6443	0.864724
PGS002763	Hip osteoarthritis	HP:0000609	Optic nerve hypoplasia	17	-0.000752577	0.0017309	-0.434789	0.663756	0.193896	0.6682	0.864724
PGS002790	Autism spectrum disorder	HP:0000609	Optic nerve hypoplasia	17	0.000861332	0.00174216	0.494404	0.621067	0.196241	0.6258	0.864724
PGS003037	LDL	HP:0000609	Optic nerve hypoplasia	17	-0.00075777	0.00172979	-0.43807	0.661376	0.194017	0.6581	0.864724
PGS003092	Type 2 Diabetes	HP:0000609	Optic nerve hypoplasia	17	0.000740209	0.00169935	0.435584	0.663178	0.193925	0.6632	0.864724
PGS003334	Dementia	HP:0000609	Optic nerve hypoplasia	17	0.000692444	0.00171654	0.403395	0.686694	0.192782	0.6877	0.864724
PGS003385	Ovarian serous carcinoma	HP:0000609	Optic nerve hypoplasia	17	-0.000914926	0.00174679	-0.523775	0.600484	0.197507	0.6119	0.864724
PGS000080	Non-Hodgkin's lymphoma	HP:0012446	Decreased CSF 5-methyltetrahydrofolate concentration	6	-9.7435e-05	0.00103522	-0.09412	0.925022	0.470258	0.9195	0.86473
PGS000088	Basophil count	HP:0012446	Decreased CSF 5-methyltetrahydrofolate concentration	6	0.000103809	0.00101998	0.101775	0.918944	0.470321	0.9164	0.86473
PGS000103	Monocyte percentage of white cells	HP:0012446	Decreased CSF 5-methyltetrahydrofolate concentration	6	-0.000104178	0.00104108	-0.100067	0.9203	0.470306	0.9226	0.86473
PGS000138	Lifetime Major Depressive Disorder	HP:0012446	Decreased CSF 5-methyltetrahydrofolate concentration	6	7.24986e-05	0.00102498	0.0707318	0.943617	0.470095	0.9458	0.86473
PGS000221	C-C motif chemokine 3 (CCL3) serum levels	HP:0012446	Decreased CSF 5-methyltetrahydrofolate concentration	6	-0.000103285	0.00104655	-0.0986901	0.921393	0.470295	0.924	0.86473
PGS000231	C-X-C motif chemokine 16 (CXCL16) serum levels	HP:0012446	Decreased CSF 5-methyltetrahydrofolate concentration	6	0.000106381	0.00102892	0.10339	0.917662	0.470335	0.9171	0.86473
PGS000940	Intestinal malabsorption (time-to-event)	HP:0012446	Decreased CSF 5-methyltetrahydrofolate concentration	6	-7.25868e-05	0.00101479	-0.0715292	0.942983	0.4701	0.9392	0.86473
PGS000950	Skin changes due to chronic exposure to nonionising radiation (time-to-event)	HP:0012446	Decreased CSF 5-methyltetrahydrofolate concentration	6	9.07541e-05	0.00103547	0.0876455	0.930166	0.470208	0.9329	0.86473
PGS001048	NSTEMI (algorithmically-defined)	HP:0012446	Decreased CSF 5-methyltetrahydrofolate concentration	6	-6.01967e-05	0.00101736	-0.0591693	0.952822	0.470032	0.9491	0.86473
PGS001352	Glycated haemoglobin levels (HbA1c)	HP:0012446	Decreased CSF 5-methyltetrahydrofolate concentration	6	-7.07859e-05	0.00103505	-0.0683889	0.945482	0.470081	0.9437	0.86473
PGS001377	Basophill %	HP:0012446	Decreased CSF 5-methyltetrahydrofolate concentration	6	-8.05639e-05	0.00101641	-0.0792629	0.93683	0.470149	0.9381	0.86473
PGS001415	Mean FA in anterior limb of internal capsule on FA skeleton (L)	HP:0012446	Decreased CSF 5-methyltetrahydrofolate concentration	6	-9.63804e-05	0.0010272	-0.093828	0.925254	0.470255	0.9283	0.86473
PGS001486	Mean ICVF in superior fronto-occipital fasciculus on FA skeleton (L)	HP:0012446	Decreased CSF 5-methyltetrahydrofolate concentration	6	9.88846e-05	0.00102727	0.0962596	0.923323	0.470275	0.9217	0.86473
PGS001488	Mean ICVF in superior longitudinal fasciculus on FA skeleton (L)	HP:0012446	Decreased CSF 5-methyltetrahydrofolate concentration	6	9.34834e-05	0.00103673	0.090171	0.928159	0.470227	0.9271	0.86473
PGS001490	Mean ICVF in tapetum on FA skeleton (L)	HP:0012446	Decreased CSF 5-methyltetrahydrofolate concentration	6	-9.90434e-05	0.00101919	-0.0971789	0.922593	0.470282	0.9221	0.86473
PGS001512	Median T2star in putamen (R)	HP:0012446	Decreased CSF 5-methyltetrahydrofolate concentration	6	0.000101396	0.00103427	0.0980369	0.921911	0.470289	0.9136	0.86473
PGS001539	Volume of brain stem + 4th ventricle	HP:0012446	Decreased CSF 5-methyltetrahydrofolate concentration	6	-6.72496e-05	0.00101091	-0.0665237	0.946966	0.470071	0.9491	0.86473
PGS001544	Volume of grey matter	HP:0012446	Decreased CSF 5-methyltetrahydrofolate concentration	6	-0.00010761	0.00101495	-0.106024	0.915572	0.470358	0.914	0.86473
PGS001546	Volume of grey matter in Amygdala (L)	HP:0012446	Decreased CSF 5-methyltetrahydrofolate concentration	6	-0.000108922	0.00100822	-0.108034	0.913978	0.470376	0.9148	0.86473
PGS001568	Volume of grey matter in Inferior Temporal Gyrus, posterior division (L)	HP:0012446	Decreased CSF 5-methyltetrahydrofolate concentration	6	8.30827e-05	0.00102656	0.0809334	0.935502	0.47016	0.9368	0.86473
PGS001598	Volume of grey matter in Superior Frontal Gyrus (R)	HP:0012446	Decreased CSF 5-methyltetrahydrofolate concentration	6	-0.000122035	0.00102482	-0.11908	0.905222	0.470482	0.9114	0.86473
PGS001607	Volume of grey matter in Temporal Pole (R)	HP:0012446	Decreased CSF 5-methyltetrahydrofolate concentration	6	0.000100472	0.00102731	0.0978013	0.922098	0.470287	0.9232	0.86473
PGS001621	Volume of grey matter in VI Cerebellum (L)	HP:0012446	Decreased CSF 5-methyltetrahydrofolate concentration	6	7.80575e-05	0.00102915	0.0758462	0.939548	0.470127	0.941	0.86473
PGS001635	Volume of putamen (L)	HP:0012446	Decreased CSF 5-methyltetrahydrofolate concentration	6	-0.000108405	0.0010205	-0.106227	0.915411	0.47036	0.919	0.86473
PGS001643	WA FA in tract acoustic radiation (L)	HP:0012446	Decreased CSF 5-methyltetrahydrofolate concentration	6	6.40899e-05	0.00103744	0.0617769	0.950746	0.470045	0.9477	0.86473
PGS001713	WA L1 in tract uncinate fasciculus (L)	HP:0012446	Decreased CSF 5-methyltetrahydrofolate concentration	6	-8.11367e-05	0.00102938	-0.0788209	0.937182	0.470146	0.9397	0.86473
PGS001721	WA L2 in tract inferior fronto-occipital fasciculus (L)	HP:0012446	Decreased CSF 5-methyltetrahydrofolate concentration	6	9.87145e-05	0.00103695	0.0951966	0.924167	0.470266	0.9209	0.86473
PGS001734	WA L3 in tract forceps minor	HP:0012446	Decreased CSF 5-methyltetrahydrofolate concentration	6	9.34795e-05	0.00103227	0.0905572	0.927852	0.47023	0.9294	0.86473
PGS001743	WA L3 in tract uncinate fasciculus (R)	HP:0012446	Decreased CSF 5-methyltetrahydrofolate concentration	6	6.74727e-05	0.0010177	0.066299	0.947145	0.47007	0.941	0.86473
PGS001755	WA MD in tract superior thalamic radiation (L)	HP:0012446	Decreased CSF 5-methyltetrahydrofolate concentration	6	-9.58051e-05	0.00102343	-0.0936115	0.925426	0.470254	0.9267	0.86473
PGS001756	WA MD in tract superior thalamic radiation (R)	HP:0012446	Decreased CSF 5-methyltetrahydrofolate concentration	6	-9.34082e-05	0.00103494	-0.0902543	0.928093	0.470228	0.9291	0.86473
PGS001758	WA MD in tract uncinate fasciculus (R)	HP:0012446	Decreased CSF 5-methyltetrahydrofolate concentration	6	6.61903e-05	0.00102203	0.0647638	0.948368	0.470061	0.9473	0.86473
PGS001761	WA MO in tract middle cerebellar peduncle	HP:0012446	Decreased CSF 5-methyltetrahydrofolate concentration	6	-6.97964e-05	0.00102788	-0.0679032	0.945868	0.470079	0.9434	0.86473
PGS002044	Cataract	HP:0012446	Decreased CSF 5-methyltetrahydrofolate concentration	6	7.52426e-05	0.00102925	0.0731041	0.941729	0.47011	0.9417	0.86473
PGS002076	Hyperplasia of prostate	HP:0012446	Decreased CSF 5-methyltetrahydrofolate concentration	6	7.09067e-05	0.00103225	0.0686916	0.945241	0.470083	0.9479	0.86473
PGS002081	Superficial cellulitis and abscess	HP:0012446	Decreased CSF 5-methyltetrahydrofolate concentration	6	6.75038e-05	0.00103538	0.0651971	0.948023	0.470063	0.946	0.86473
PGS002096	Abdominal pain	HP:0012446	Decreased CSF 5-methyltetrahydrofolate concentration	6	7.10306e-05	0.00103246	0.0687976	0.945157	0.470084	0.9423	0.86473
PGS002106	Calcium	HP:0012446	Decreased CSF 5-methyltetrahydrofolate concentration	6	6.83906e-05	0.00104158	0.0656605	0.947654	0.470066	0.9492	0.86473
PGS002115	Alcohol drinker status	HP:0012446	Decreased CSF 5-methyltetrahydrofolate concentration	6	-6.70875e-05	0.00103304	-0.0649418	0.948226	0.470062	0.9492	0.86473
PGS002152	Alcohol intake frequency	HP:0012446	Decreased CSF 5-methyltetrahydrofolate concentration	6	8.62391e-05	0.0010333	0.0834595	0.933493	0.470178	0.9329	0.86473
PGS002263	Uterine fibroids	HP:0012446	Decreased CSF 5-methyltetrahydrofolate concentration	6	9.28064e-05	0.00105142	0.0882678	0.929671	0.470213	0.9281	0.86473
PGS002298	Esophageal cancer	HP:0012446	Decreased CSF 5-methyltetrahydrofolate concentration	6	-7.424e-05	0.00100649	-0.0737611	0.941207	0.470114	0.9412	0.86473
PGS002760	Epilepsy	HP:0012446	Decreased CSF 5-methyltetrahydrofolate concentration	6	8.31072e-05	0.00103565	0.0802465	0.936048	0.470156	0.9403	0.86473
PGS002788	Type 2 bipolar disorder	HP:0012446	Decreased CSF 5-methyltetrahydrofolate concentration	6	-0.000102516	0.00103751	-0.0988093	0.921298	0.470296	0.9231	0.86473
PGS003383	Prostate adenocarcinoma	HP:0012446	Decreased CSF 5-methyltetrahydrofolate concentration	6	-9.73699e-05	0.00103656	-0.0939355	0.925168	0.470256	0.9301	0.86473
PGS001770	WA OD in tract superior longitudinal fasciculus (R)	HP:0031417	Rhinorrhea	5	-0.00050077	0.000942174	-0.531505	0.595119	0.0948899	0.5912	0.864734
PGS001266	Deep vein thrombosis (diagnosed by doctor)	HP:0040115	Abnormal Eustachian tube morphology	8	-0.000856506	0.00117881	-0.726587	0.467551	0.227683	0.4642	0.864738
PGS001690	WA ISOVF in tract anterior thalamic radiation (R)	HP:0040115	Abnormal Eustachian tube morphology	8	-0.000905308	0.0012141	-0.745664	0.455945	0.228869	0.4653	0.864738
PGS001762	WA MO in tract posterior thalamic radiation (L)	HP:0040115	Abnormal Eustachian tube morphology	8	0.000890027	0.00120977	0.735699	0.461987	0.228245	0.4654	0.864738
PGS000710	Myocardial infarction	HP:0006528	Chronic lung disease	22	-0.000363734	0.00195301	-0.186242	0.852271	0.29031	0.8493	0.864759
PGS000950	Skin changes due to chronic exposure to nonionising radiation (time-to-event)	HP:0006528	Chronic lung disease	22	0.000380732	0.00197785	0.192498	0.847369	0.29041	0.8478	0.864759
PGS001627	Volume of grey matter in VIIIb Cerebellum (L)	HP:0006528	Chronic lung disease	22	0.000364312	0.00195804	0.18606	0.852414	0.290307	0.8487	0.864759
PGS000081	Oral cavity and pharyngeal cancers	HP:0001634	Mitral valve prolapse	6	-0.000996103	0.00104946	-0.949156	0.342638	0.283594	0.35	0.864761
PGS000265	Matrix metalloproteinase-10 (MMP-10) serum levels	HP:0001634	Mitral valve prolapse	6	-0.00096245	0.00102448	-0.939449	0.347596	0.282821	0.3442	0.864761
PGS000460	Squamous cell carcinoma	HP:0001634	Mitral valve prolapse	6	-0.000960452	0.00103437	-0.928537	0.353224	0.281961	0.3547	0.864761
PGS000939	Hiatus hernia	HP:0001634	Mitral valve prolapse	6	-0.000968306	0.00102689	-0.94295	0.345803	0.283099	0.3476	0.864761
PGS001003	Number of medications taken	HP:0001634	Mitral valve prolapse	6	-0.000987641	0.00101907	-0.969162	0.332563	0.285213	0.3392	0.864761
PGS001042	Thyrotoxicosis [hyperthyroidism] (time-to-event)	HP:0001634	Mitral valve prolapse	6	-0.000963367	0.00103255	-0.932995	0.350918	0.282311	0.3477	0.864761
PGS001153	Folic acid or folate (Vitamin B9)	HP:0001634	Mitral valve prolapse	6	0.000978043	0.00102886	0.950605	0.341902	0.28371	0.3545	0.864761
PGS001259	Hayfever/allergic rhinitis	HP:0001634	Mitral valve prolapse	6	0.000996697	0.00104142	0.957058	0.338636	0.28423	0.3401	0.864761
PGS001328	Family history of diabetes	HP:0001634	Mitral valve prolapse	6	-0.000969745	0.00103839	-0.933895	0.350453	0.282382	0.3524	0.864761
PGS001422	Mean FA in cingulum hippocampus on FA skeleton (R)	HP:0001634	Mitral valve prolapse	6	0.000973775	0.00103744	0.938629	0.348017	0.282756	0.3505	0.864761
PGS001435	Mean FA in retrolenticular part of internal capsule on FA skeleton (R)	HP:0001634	Mitral valve prolapse	6	0.000971714	0.00104042	0.933963	0.350418	0.282387	0.3485	0.864761
PGS001501	Mean ISOVF in posterior thalamic radiation on FA skeleton (L)	HP:0001634	Mitral valve prolapse	6	0.000967626	0.00103402	0.935792	0.349476	0.282532	0.3476	0.864761
PGS001513	Median T2star in thalamus (R)	HP:0001634	Mitral valve prolapse	6	0.000966884	0.00102981	0.938897	0.347879	0.282777	0.3463	0.864761
PGS001520	Position of the pulse wave peak	HP:0001634	Mitral valve prolapse	6	0.000962281	0.00103411	0.930543	0.352185	0.282118	0.3466	0.864761
PGS001623	Volume of grey matter in VIIb Cerebellum (L)	HP:0001634	Mitral valve prolapse	6	0.000952464	0.0010306	0.924186	0.355483	0.281621	0.3541	0.864761
PGS001652	WA FA in tract inferior fronto-occipital fasciculus (L)	HP:0001634	Mitral valve prolapse	6	0.000958585	0.00101894	0.940768	0.34692	0.282926	0.3393	0.864761
PGS001681	WA ICVF in tract posterior thalamic radiation (R)	HP:0001634	Mitral valve prolapse	6	-0.000933861	0.00102833	-0.90813	0.363902	0.28038	0.3499	0.864761
PGS001723	WA L2 in tract inferior longitudinal fasciculus (L)	HP:0001634	Mitral valve prolapse	6	-0.000970342	0.00104324	-0.930126	0.352401	0.282086	0.3553	0.864761
PGS001733	WA L3 in tract cingulate gyrus part of cingulum (R)	HP:0001634	Mitral valve prolapse	6	-0.00093603	0.00101378	-0.923304	0.355943	0.281552	0.3551	0.864761
PGS002028	Hypoglycemia	HP:0001634	Mitral valve prolapse	6	-0.000950979	0.00101175	-0.939931	0.347349	0.282859	0.3449	0.864761
PGS002146	Standing height	HP:0001634	Mitral valve prolapse	6	0.000949127	0.00102231	0.928412	0.353289	0.281951	0.3541	0.864761
PGS002193	Pulse rate, automated reading	HP:0001634	Mitral valve prolapse	6	-0.000950554	0.00101007	-0.941073	0.346763	0.28295	0.3508	0.864761
PGS002216	Phosphate	HP:0001634	Mitral valve prolapse	6	-0.000978532	0.00103461	-0.945799	0.344348	0.283326	0.3406	0.864761
PGS003393	Lung adenocarcinoma	HP:0001634	Mitral valve prolapse	6	-0.000961588	0.00101759	-0.944965	0.344773	0.283259	0.3474	0.864761
PGS000126	Serum urate	HP:0001347	Hyperreflexia	7	0.000565077	0.00108516	0.520731	0.602603	0.246122	0.5998	0.864764
PGS000221	C-C motif chemokine 3 (CCL3) serum levels	HP:0001347	Hyperreflexia	7	-0.000602993	0.00113144	-0.532944	0.594122	0.246666	0.5967	0.864764
PGS000679	Creatinine in urine [umol/L]	HP:0001347	Hyperreflexia	7	0.000583785	0.00110678	0.527462	0.597922	0.24642	0.601	0.864764
PGS000840	Fasting Proinsulin	HP:0001347	Hyperreflexia	7	0.000579329	0.00112322	0.515775	0.60606	0.245906	0.6042	0.864764
PGS000964	Slipped disc	HP:0001347	Hyperreflexia	7	0.000592436	0.00110612	0.535597	0.592288	0.246785	0.5982	0.864764
PGS001401	Health satisfaction	HP:0001347	Hyperreflexia	7	0.00058658	0.00111158	0.527699	0.597757	0.246431	0.6008	0.864764
PGS001467	Mean ICVF in inferior cerebellar peduncle on FA skeleton (L)	HP:0001347	Hyperreflexia	7	-0.000587255	0.00111169	-0.528254	0.597372	0.246456	0.5981	0.864764
PGS001486	Mean ICVF in superior fronto-occipital fasciculus on FA skeleton (L)	HP:0001347	Hyperreflexia	7	0.000593986	0.00111059	0.534839	0.592811	0.246751	0.6043	0.864764
PGS001491	Mean ICVF in uncinate fasciculus on FA skeleton (L)	HP:0001347	Hyperreflexia	7	0.000590172	0.00110933	0.532008	0.59477	0.246624	0.599	0.864764
PGS001675	WA ICVF in tract medial lemniscus (L)	HP:0001347	Hyperreflexia	7	-0.000581464	0.00108912	-0.533885	0.593471	0.246708	0.5931	0.864764
PGS002023	Thyrotoxicosis with or without goiter	HP:0001347	Hyperreflexia	7	-0.0005677	0.0011281	-0.503234	0.614847	0.245366	0.6049	0.864764
PGS002130	Testosterone (female only)	HP:0001347	Hyperreflexia	7	0.000591051	0.00112339	0.526131	0.598846	0.246361	0.5988	0.864764
PGS002154	General happiness	HP:0001347	Hyperreflexia	7	0.000571089	0.00110037	0.518995	0.603812	0.246046	0.602	0.864764
PGS002264	Pancreatic ductal adenocarcinoma	HP:0001347	Hyperreflexia	7	-0.000564082	0.00110807	-0.509067	0.610753	0.245615	0.6033	0.864764
PGS002336	Hypothyroidism	HP:0001347	Hyperreflexia	7	0.000585736	0.00112	0.52298	0.601037	0.246221	0.6023	0.864764
PGS002351	Thyroid (self-reported conditions)	HP:0001347	Hyperreflexia	7	0.000584736	0.00111022	0.526683	0.598463	0.246386	0.6016	0.864764
PGS003334	Dementia	HP:0001347	Hyperreflexia	7	0.000599471	0.00110352	0.543236	0.587018	0.247133	0.5921	0.864764
PGS003389	Cervical cancer	HP:0001347	Hyperreflexia	7	0.000585029	0.00110855	0.527742	0.597728	0.246433	0.6037	0.864764
PGS001049	Risk taking behaviour	HP:0001800	Hypoplastic toenails	5	-0.000323871	0.000929574	-0.348408	0.727565	0.271929	0.7274	0.864766
PGS001486	Mean ICVF in superior fronto-occipital fasciculus on FA skeleton (L)	HP:0001510	Growth delay	54	0.00538488	0.00305512	1.76258	0.0781009	0.164353	0.0832	0.864769
PGS001514	Non-cancer illness year/age first occurred	HP:0001510	Growth delay	54	0.00535962	0.0030792	1.74059	0.0818859	0.161071	0.0835	0.864769
PGS001699	WA ISOVF in tract superior longitudinal fasciculus (R)	HP:0007302	Bipolar affective disorder	10	0.00139587	0.00134331	1.03912	0.298853	0.350112	0.2908	0.864784
PGS001719	WA L2 in tract forceps major	HP:0000957	Cafe-au-lait spot	22	0.00190745	0.00199027	0.958389	0.337964	0.0669586	0.3321	0.864812
PGS000076	Kidney cancer	HP:0010864	Intellectual disability, severe	13	-0.000855839	0.00154321	-0.554584	0.579231	0.365454	0.574	0.864814
PGS000088	Basophil count	HP:0010864	Intellectual disability, severe	13	0.00057083	0.0015	0.380554	0.703568	0.358582	0.7017	0.864814
PGS000091	Eosinophil percentage of white cells	HP:0010864	Intellectual disability, severe	13	0.000496367	0.00150987	0.328748	0.742375	0.357031	0.7363	0.864814
PGS000114	Juvenile Idiopathic Arthritis	HP:0010864	Intellectual disability, severe	13	-0.000833654	0.00152045	-0.548292	0.583543	0.365161	0.5799	0.864814
PGS000126	Serum urate	HP:0010864	Intellectual disability, severe	13	-0.000502234	0.00147613	-0.340237	0.733708	0.357355	0.7317	0.864814
PGS000222	C-C motif chemokine 4 (CCL4) serum levels	HP:0010864	Intellectual disability, severe	13	-0.000664183	0.00151339	-0.438871	0.660795	0.3606	0.6692	0.864814
PGS000228	Cathepsin L1 (CTSL1) serum levels	HP:0010864	Intellectual disability, severe	13	-0.000533721	0.00151328	-0.352691	0.724352	0.35772	0.7311	0.864814
PGS000229	Fractalkine (CX3CL1) serum levels	HP:0010864	Intellectual disability, severe	13	-0.000530906	0.00150888	-0.351855	0.724978	0.357695	0.731	0.864814
PGS000242	Galectin-3 (Gal-3) serum levels	HP:0010864	Intellectual disability, severe	13	-0.00064415	0.00149758	-0.430126	0.667143	0.360279	0.6686	0.864814
PGS000246	Hepatocyte growth factor (HGF) serum levels	HP:0010864	Intellectual disability, severe	13	0.000526323	0.00151446	0.347531	0.728223	0.357567	0.7208	0.864814
PGS000248	Heat shock 27 kDa protein (HSP_27) serum levels	HP:0010864	Intellectual disability, severe	13	-0.000510486	0.00152821	-0.334042	0.738377	0.357179	0.7361	0.864814
PGS000249	Interleukin-18 (IL-18) serum levels	HP:0010864	Intellectual disability, severe	13	0.000621038	0.00153517	0.40454	0.685852	0.359377	0.683	0.864814
PGS000252	Interleukin-6 (IL-6) serum levels	HP:0010864	Intellectual disability, severe	13	0.000799195	0.00150333	0.531616	0.595042	0.3644	0.5987	0.864814
PGS000254	Interleukin-8 (IL-8) serum levels	HP:0010864	Intellectual disability, severe	13	-0.000514869	0.0015236	-0.337928	0.735447	0.357289	0.736	0.864814
PGS000261	Membrane-bound aminopeptidase P (mAmP) serum levels	HP:0010864	Intellectual disability, severe	13	0.000766552	0.00151556	0.505789	0.613052	0.363269	0.6154	0.864814
PGS000279	Receptor for advanced glycosylation end products (RAGE) serum levels	HP:0010864	Intellectual disability, severe	13	-0.000608901	0.00153604	-0.396409	0.691839	0.359102	0.6939	0.864814
PGS000280	Renin (REN) serum levels	HP:0010864	Intellectual disability, severe	13	0.000766078	0.00151156	0.506813	0.612333	0.363313	0.6122	0.864814
PGS000281	Resistin (RETN) serum levels	HP:0010864	Intellectual disability, severe	13	-0.000738222	0.00153322	-0.481486	0.630216	0.362256	0.6294	0.864814
PGS000289	Tumor necrosis factor ligand superfamily member 14 (TNFSF14) serum levels	HP:0010864	Intellectual disability, severe	13	0.000553741	0.00147758	0.374761	0.707872	0.358397	0.7099	0.864814
PGS000291	TNF-related apoptosis-inducing ligand receptor 2 (TRAIL-R2) serum levels	HP:0010864	Intellectual disability, severe	13	-0.000504428	0.00148573	-0.339516	0.734251	0.357334	0.7348	0.864814
PGS000341	Systemic sclerosis	HP:0010864	Intellectual disability, severe	13	-0.000509129	0.00153883	-0.330856	0.740783	0.357089	0.7363	0.864814
PGS000373	Colorectal cancer	HP:0010864	Intellectual disability, severe	13	-0.000591174	0.00149179	-0.396284	0.691931	0.359098	0.6891	0.864814
PGS000377	Colon cancer	HP:0010864	Intellectual disability, severe	13	-0.000849426	0.00151204	-0.561774	0.574323	0.365793	0.5744	0.864814
PGS000405	Skin cancer	HP:0010864	Intellectual disability, severe	13	0.000821257	0.00153795	0.533993	0.593397	0.364507	0.5949	0.864814
PGS000442	Other non-epithelial cancer of skin	HP:0010864	Intellectual disability, severe	13	0.000829238	0.00154466	0.536841	0.591428	0.364636	0.5946	0.864814
PGS000614	Cancer of bladder	HP:0010864	Intellectual disability, severe	13	-0.000686251	0.00150654	-0.455516	0.64878	0.361229	0.6492	0.864814
PGS000617	Cancer of eye	HP:0010864	Intellectual disability, severe	13	0.000816512	0.0014988	0.544776	0.585959	0.364998	0.5879	0.864814
PGS000634	Thyroid cancer	HP:0010864	Intellectual disability, severe	13	0.000764388	0.00153709	0.497297	0.619026	0.362909	0.6122	0.864814
PGS000704	Alcoholic cirrhosis	HP:0010864	Intellectual disability, severe	13	-0.000781396	0.00151108	-0.517111	0.605127	0.363758	0.5996	0.864814
PGS000713	T2D	HP:0010864	Intellectual disability, severe	13	-0.000657641	0.00150575	-0.436754	0.662329	0.360522	0.6775	0.864814
PGS000718	Beta-blocker survival benefit	HP:0010864	Intellectual disability, severe	13	0.000684864	0.00152935	0.447814	0.654329	0.360935	0.6627	0.864814
PGS000754	Systemic lupus erythrmatosus	HP:0010864	Intellectual disability, severe	13	0.00065493	0.00150615	0.434838	0.663719	0.360451	0.6625	0.864814
PGS000758	Adult standing height	HP:0010864	Intellectual disability, severe	13	0.000537885	0.0015272	0.352203	0.724717	0.357705	0.7215	0.864814
PGS000877	Insulin resistance	HP:0010864	Intellectual disability, severe	13	0.000586933	0.00149909	0.391525	0.695444	0.35894	0.6927	0.864814
PGS000903	Parkinson's disease	HP:0010864	Intellectual disability, severe	13	0.000769146	0.00150464	0.511184	0.60927	0.363501	0.605	0.864814
PGS000907	Major depressive disorder	HP:0010864	Intellectual disability, severe	13	0.000763637	0.00149767	0.509883	0.610181	0.363445	0.6097	0.864814
PGS000928	Other non-toxic goitre (time-to-event)	HP:0010864	Intellectual disability, severe	13	-0.000702688	0.00149957	-0.468592	0.639404	0.361739	0.6435	0.864814
PGS000929	All cause dementia (algorithmically-defined)	HP:0010864	Intellectual disability, severe	13	-0.00063092	0.0015689	-0.402142	0.687616	0.359296	0.6947	0.864814
PGS000964	Slipped disc	HP:0010864	Intellectual disability, severe	13	-0.000515997	0.00150465	-0.342935	0.731678	0.357433	0.7338	0.864814
PGS000965	Hypothyroidism/myxoedema	HP:0010864	Intellectual disability, severe	13	0.00079968	0.00151842	0.526654	0.598483	0.364179	0.6034	0.864814
PGS000972	Microalbumin [> 40 mg/L]	HP:0010864	Intellectual disability, severe	13	0.000541523	0.0015371	0.352301	0.724644	0.357708	0.7183	0.864814
PGS000976	JCV seropositivity for Human Polyomavirus JCV	HP:0010864	Intellectual disability, severe	13	-0.00054243	0.00151133	-0.358908	0.719696	0.357906	0.726	0.864814
PGS000984	Frequency of playing computer games	HP:0010864	Intellectual disability, severe	13	0.000584512	0.00152039	0.384448	0.700681	0.358708	0.696	0.864814
PGS000994	Tea intake	HP:0010864	Intellectual disability, severe	13	-0.000763793	0.00154742	-0.493591	0.621641	0.362754	0.6139	0.864814
PGS000995	Dentures	HP:0010864	Intellectual disability, severe	13	-0.000547012	0.00152383	-0.358971	0.719649	0.357908	0.716	0.864814
PGS001004	Number of non-cancer illnesses	HP:0010864	Intellectual disability, severe	13	-0.000579423	0.0015087	-0.384055	0.700972	0.358695	0.699	0.864814
PGS001011	Viral warts (time-to-event)	HP:0010864	Intellectual disability, severe	13	0.000553912	0.00150673	0.367625	0.713186	0.358174	0.7376	0.864814
PGS001013	Macular degeneration	HP:0010864	Intellectual disability, severe	13	-0.000748743	0.00151663	-0.493688	0.621572	0.362758	0.6251	0.864814
PGS001019	Attending social / leisure activities (regular attendance at a gym or sports club)	HP:0010864	Intellectual disability, severe	13	0.000735894	0.00152481	0.482614	0.629415	0.362302	0.6387	0.864814
PGS001023	Disorders of mineral metabolism (time-to-event)	HP:0010864	Intellectual disability, severe	13	-0.000739109	0.00149472	-0.494481	0.621013	0.362792	0.7198	0.864814
PGS001025	Nonrheumatic aortic valve disorders (time-to-event)	HP:0010864	Intellectual disability, severe	13	-0.000583669	0.00151838	-0.384403	0.700714	0.358707	0.7009	0.864814
PGS001048	NSTEMI (algorithmically-defined)	HP:0010864	Intellectual disability, severe	13	-0.000652074	0.00149613	-0.435841	0.662992	0.360488	0.6678	0.864814
PGS001100	Spherical power (right eye)	HP:0010864	Intellectual disability, severe	13	-0.000649722	0.00150746	-0.431005	0.666504	0.360311	0.67	0.864814
PGS001135	Arthritis (nos)	HP:0010864	Intellectual disability, severe	13	-0.000564327	0.001531	-0.368601	0.712458	0.358204	0.7067	0.864814
PGS001140	Seborrheic keratosis (time-to-event)	HP:0010864	Intellectual disability, severe	13	0.000556003	0.00150081	0.370468	0.711067	0.358262	0.7085	0.864814
PGS001157	Impedance (right leg)	HP:0010864	Intellectual disability, severe	13	0.000624517	0.00149115	0.418817	0.675388	0.359874	0.6661	0.864814
PGS001159	Right leg mass (predicted)	HP:0010864	Intellectual disability, severe	13	0.000491274	0.0014896	0.329803	0.741578	0.35706	0.7375	0.864814
PGS001160	Trunk mass (predicted)	HP:0010864	Intellectual disability, severe	13	0.000826186	0.00151076	0.546867	0.584522	0.365095	0.5917	0.864814
PGS001169	Whole body fat free mass	HP:0010864	Intellectual disability, severe	13	0.000595037	0.00150231	0.396082	0.69208	0.359091	0.6941	0.864814
PGS001172	Eosinophill count	HP:0010864	Intellectual disability, severe	13	-0.000619018	0.0015057	-0.411116	0.681025	0.359604	0.6787	0.864814
PGS001235	Right arm mass (predicted)	HP:0010864	Intellectual disability, severe	13	0.000756605	0.00150112	0.504029	0.614288	0.363194	0.6062	0.864814
PGS001236	Lung function (FEV1)	HP:0010864	Intellectual disability, severe	13	0.000807858	0.00153682	0.525668	0.599168	0.364135	0.6032	0.864814
PGS001243	Ankle spacing width (R)	HP:0010864	Intellectual disability, severe	13	-0.000685132	0.00150529	-0.45515	0.649043	0.361215	0.654	0.864814
PGS001250	Calculus of kidney and ureter (time-to-event)	HP:0010864	Intellectual disability, severe	13	0.000691636	0.00152485	0.453578	0.650174	0.361154	0.649	0.864814
PGS001258	Radius fracture	HP:0010864	Intellectual disability, severe	13	0.000703187	0.00152289	0.461745	0.644307	0.36147	0.6402	0.864814
PGS001262	Vascular/heart problems diagnosed by doctor Angina	HP:0010864	Intellectual disability, severe	13	-0.000625615	0.00150906	-0.414574	0.678492	0.359724	0.681	0.864814
PGS001281	Migraine	HP:0010864	Intellectual disability, severe	13	0.000674773	0.00152231	0.443255	0.657622	0.360763	0.6585	0.864814
PGS001282	Migraine (time-to-event)	HP:0010864	Intellectual disability, severe	13	-0.000836019	0.00153987	-0.542914	0.58724	0.364913	0.593	0.864814
PGS001293	Other diseases of liver (time-to-event)	HP:0010864	Intellectual disability, severe	13	0.00077714	0.00149045	0.521412	0.602129	0.363947	0.602	0.864814
PGS001296	Insulin-dependent diabetes mellitus (time-to-event)	HP:0010864	Intellectual disability, severe	13	0.000529424	0.00150221	0.35243	0.724547	0.357712	0.7333	0.864814
PGS001314	Acute myocardial infarction (time-to-event)	HP:0010864	Intellectual disability, severe	13	0.00068183	0.00149947	0.454713	0.649358	0.361198	0.644	0.864814
PGS001318	Disorders of lipoprotein metabolism and other lipidaemias (time-to-event)	HP:0010864	Intellectual disability, severe	13	0.000537993	0.00149272	0.360412	0.718571	0.357952	0.7206	0.864814
PGS001319	Other metabolic disorders (time-to-event)	HP:0010864	Intellectual disability, severe	13	0.00104876	0.00149674	0.700695	0.483563	0.373197	0.6096	0.864814
PGS001328	Family history of diabetes	HP:0010864	Intellectual disability, severe	13	0.000576995	0.00152563	0.378202	0.705315	0.358507	0.7041	0.864814
PGS001330	Crohn's disease [regional enteritis] (time-to-event)	HP:0010864	Intellectual disability, severe	13	-0.000803297	0.00154391	-0.520301	0.602903	0.363898	0.593	0.864814
PGS001352	Glycated haemoglobin levels (HbA1c)	HP:0010864	Intellectual disability, severe	13	-0.000670903	0.00152214	-0.440764	0.659424	0.36067	0.6592	0.864814
PGS001358	3mm cylindrical power (R)	HP:0010864	Intellectual disability, severe	13	-0.000556523	0.00150651	-0.369414	0.711853	0.358229	0.7198	0.864814
PGS001364	6mm cylindrical power angle (L)	HP:0010864	Intellectual disability, severe	13	0.0005546	0.00151057	0.367147	0.713542	0.358159	0.7201	0.864814
PGS001370	Age asthma diagnosed	HP:0010864	Intellectual disability, severe	13	-0.000815805	0.00154492	-0.528058	0.597509	0.364241	0.5896	0.864814
PGS001379	Body surface area	HP:0010864	Intellectual disability, severe	13	0.000711412	0.00151502	0.469571	0.638705	0.361778	0.639	0.864814
PGS001380	Corneal hysteresis (L)	HP:0010864	Intellectual disability, severe	13	0.000718182	0.00151985	0.472534	0.636589	0.361895	0.6325	0.864814
PGS001395	Frequency of discomfort/pain in abdomen in last 3 months	HP:0010864	Intellectual disability, severe	13	-0.000628818	0.00151503	-0.415053	0.678141	0.359741	0.6805	0.864814
PGS001413	LV stroke volume	HP:0010864	Intellectual disability, severe	13	-0.000541372	0.00152565	-0.354846	0.722736	0.357784	0.7216	0.864814
PGS001419	Mean FA in cingulum cingulate gyrus on FA skeleton (L)	HP:0010864	Intellectual disability, severe	13	0.000782502	0.00155224	0.504112	0.61423	0.363198	0.6095	0.864814
PGS001427	Mean FA in genu of corpus callosum on FA skeleton	HP:0010864	Intellectual disability, severe	13	-0.000721677	0.00156021	-0.462551	0.643729	0.361501	0.6382	0.864814
PGS001443	Mean FA in superior fronto-occipital fasciculus on FA skeleton (L)	HP:0010864	Intellectual disability, severe	13	-0.000815574	0.00150203	-0.542981	0.587194	0.364916	0.5918	0.864814
PGS001444	Mean FA in superior fronto-occipital fasciculus on FA skeleton (R)	HP:0010864	Intellectual disability, severe	13	-0.000580734	0.00149639	-0.38809	0.697985	0.358827	0.7048	0.864814
PGS001449	Mean FA in uncinate fasciculus on FA skeleton (R)	HP:0010864	Intellectual disability, severe	13	0.000538594	0.00154116	0.349472	0.726766	0.357624	0.7228	0.864814
PGS001453	Mean ICVF in anterior limb of internal capsule on FA skeleton (R)	HP:0010864	Intellectual disability, severe	13	-0.000833058	0.00152959	-0.54463	0.58606	0.364992	0.5834	0.864814
PGS001462	Mean ICVF in external capsule on FA skeleton (R)	HP:0010864	Intellectual disability, severe	13	-0.000742464	0.00149865	-0.495423	0.620347	0.362831	0.6296	0.864814
PGS001463	Mean ICVF in fornix cres+stria terminalis on FA skeleton (L)	HP:0010864	Intellectual disability, severe	13	0.000591578	0.00150317	0.393553	0.693947	0.359007	0.6969	0.864814
PGS001468	Mean ICVF in inferior cerebellar peduncle on FA skeleton (R)	HP:0010864	Intellectual disability, severe	13	-0.000832448	0.00150216	-0.554169	0.579516	0.365434	0.5797	0.864814
PGS001486	Mean ICVF in superior fronto-occipital fasciculus on FA skeleton (L)	HP:0010864	Intellectual disability, severe	13	-0.000834993	0.00151066	-0.552733	0.580499	0.365367	0.5842	0.864814
PGS001488	Mean ICVF in superior longitudinal fasciculus on FA skeleton (L)	HP:0010864	Intellectual disability, severe	13	0.000573583	0.00152463	0.37621	0.706794	0.358443	0.7042	0.864814
PGS001492	Mean ICVF in uncinate fasciculus on FA skeleton (R)	HP:0010864	Intellectual disability, severe	13	0.000641645	0.00150851	0.425351	0.670619	0.360107	0.6692	0.864814
PGS001495	Mean ISOVF in body of corpus callosum on FA skeleton	HP:0010864	Intellectual disability, severe	13	-0.000743028	0.00156461	-0.474897	0.634904	0.36199	0.638	0.864814
PGS001496	Mean ISOVF in cingulum cingulate gyrus on FA skeleton (L)	HP:0010864	Intellectual disability, severe	13	-0.000724994	0.00153791	-0.471415	0.637388	0.361851	0.6342	0.864814
PGS001497	Mean ISOVF in cingulum cingulate gyrus on FA skeleton (R)	HP:0010864	Intellectual disability, severe	13	0.000827681	0.0015272	0.541958	0.587898	0.364869	0.5955	0.864814
PGS001501	Mean ISOVF in posterior thalamic radiation on FA skeleton (L)	HP:0010864	Intellectual disability, severe	13	0.000763593	0.00151917	0.502637	0.615266	0.363135	0.624	0.864814
PGS001508	Median T2star in caudate (R)	HP:0010864	Intellectual disability, severe	13	0.000790339	0.00152488	0.518294	0.604302	0.36381	0.5981	0.864814
PGS001513	Median T2star in thalamus (R)	HP:0010864	Intellectual disability, severe	13	-0.000815179	0.00151298	-0.538792	0.590081	0.364725	0.5954	0.864814
PGS001514	Non-cancer illness year/age first occurred	HP:0010864	Intellectual disability, severe	13	-0.000629479	0.00152259	-0.413427	0.679331	0.359684	0.6771	0.864814
PGS001534	Total Volume of white matter hyperintensities (from T1 and T2 FLAIR images)	HP:0010864	Intellectual disability, severe	13	0.000676317	0.00154076	0.438951	0.660737	0.360603	0.6579	0.864814
PGS001568	Volume of grey matter in Inferior Temporal Gyrus, posterior division (L)	HP:0010864	Intellectual disability, severe	13	-0.000634658	0.00150965	-0.4204	0.674232	0.35993	0.67	0.864814
PGS001574	Volume of grey matter in Lateral Occipital Cortex, inferior division (R)	HP:0010864	Intellectual disability, severe	13	0.000676388	0.0015183	0.445491	0.656006	0.360847	0.6538	0.864814
PGS001575	Volume of grey matter in Lateral Occipital Cortex, superior division (R)	HP:0010864	Intellectual disability, severe	13	0.000828421	0.00151363	0.547309	0.584218	0.365115	0.5811	0.864814
PGS001577	Volume of grey matter in Middle Frontal Gyrus (L)	HP:0010864	Intellectual disability, severe	13	0.000702156	0.00152676	0.459901	0.64563	0.361398	0.6396	0.864814
PGS001596	Volume of grey matter in Subcallosal Cortex (R)	HP:0010864	Intellectual disability, severe	13	-0.000652136	0.0015156	-0.430282	0.66703	0.360285	0.6599	0.864814
PGS001599	Volume of grey matter in Superior Temporal Gyrus, anterior division (L)	HP:0010864	Intellectual disability, severe	13	0.000578697	0.00150224	0.385222	0.700108	0.358733	0.7023	0.864814
PGS001611	Volume of grey matter in V Cerebellum (R)	HP:0010864	Intellectual disability, severe	13	0.000592355	0.00150684	0.39311	0.694274	0.358992	0.6904	0.864814
PGS001615	Volume of grey matter in Vermis IX Cerebellum	HP:0010864	Intellectual disability, severe	13	-0.000543708	0.00149458	-0.363786	0.71605	0.358055	0.7165	0.864814
PGS001617	Volume of grey matter in Vermis VIIb Cerebellum	HP:0010864	Intellectual disability, severe	13	0.000630956	0.00154799	0.407596	0.683607	0.359482	0.6863	0.864814
PGS001621	Volume of grey matter in VI Cerebellum (L)	HP:0010864	Intellectual disability, severe	13	-0.000654796	0.00151347	-0.432645	0.665312	0.360371	0.6623	0.864814
PGS001627	Volume of grey matter in VIIIb Cerebellum (L)	HP:0010864	Intellectual disability, severe	13	-0.000607901	0.00150751	-0.403248	0.686802	0.359333	0.6845	0.864814
PGS001632	Volume of pallidum (R)	HP:0010864	Intellectual disability, severe	13	0.000589118	0.00150393	0.391719	0.695301	0.358946	0.6889	0.864814
PGS001638	Volume of thalamus (R)	HP:0010864	Intellectual disability, severe	13	0.000797108	0.00153275	0.52005	0.603077	0.363887	0.613	0.864814
PGS001649	WA FA in tract corticospinal tract (R)	HP:0010864	Intellectual disability, severe	13	-0.000668884	0.00154601	-0.432651	0.665308	0.360371	0.6727	0.864814
PGS001656	WA FA in tract posterior thalamic radiation (L)	HP:0010864	Intellectual disability, severe	13	-0.000701794	0.00148855	-0.471461	0.637355	0.361853	0.6401	0.864814
PGS001661	WA ICVF in tract acoustic radiation (L)	HP:0010864	Intellectual disability, severe	13	-0.000835713	0.00151667	-0.551019	0.581672	0.365287	0.5752	0.864814
PGS001666	WA ICVF in tract cingulate gyrus part of cingulum (R)	HP:0010864	Intellectual disability, severe	13	-0.000570687	0.00149204	-0.382487	0.702135	0.358644	0.7042	0.864814
PGS001668	WA ICVF in tract corticospinal tract (R)	HP:0010864	Intellectual disability, severe	13	-0.000498829	0.00151166	-0.329987	0.741439	0.357065	0.7368	0.864814
PGS001672	WA ICVF in tract inferior fronto-occipital fasciculus (R)	HP:0010864	Intellectual disability, severe	13	0.000812508	0.00151375	0.536752	0.591489	0.364632	0.5933	0.864814
PGS001678	WA ICVF in tract parahippocampal part of cingulum (L)	HP:0010864	Intellectual disability, severe	13	-0.000609557	0.00149342	-0.408161	0.683192	0.359502	0.6879	0.864814
PGS001685	WA ICVF in tract superior thalamic radiation (R)	HP:0010864	Intellectual disability, severe	13	0.000710069	0.00150868	0.470654	0.637931	0.361821	0.6325	0.864814
PGS001689	WA ISOVF in tract acoustic radiation (R)	HP:0010864	Intellectual disability, severe	13	0.000714087	0.00151337	0.471854	0.637075	0.361868	0.6319	0.864814
PGS001696	WA ISOVF in tract inferior longitudinal fasciculus (R)	HP:0010864	Intellectual disability, severe	13	-0.000559253	0.00150073	-0.372655	0.709439	0.358331	0.6976	0.864814
PGS001704	WA L1 in tract forceps minor	HP:0010864	Intellectual disability, severe	13	0.000592343	0.00150099	0.394634	0.693149	0.359043	0.6974	0.864814
PGS001705	WA L1 in tract inferior fronto-occipital fasciculus (L)	HP:0010864	Intellectual disability, severe	13	-0.000679896	0.0015515	-0.438219	0.661267	0.360576	0.6581	0.864814
PGS001708	WA L1 in tract inferior longitudinal fasciculus (R)	HP:0010864	Intellectual disability, severe	13	-0.000640221	0.00149515	-0.428198	0.668546	0.360209	0.672	0.864814
PGS001721	WA L2 in tract inferior fronto-occipital fasciculus (L)	HP:0010864	Intellectual disability, severe	13	-0.000720808	0.00152493	-0.472683	0.636483	0.361901	0.6313	0.864814
PGS001723	WA L2 in tract inferior longitudinal fasciculus (L)	HP:0010864	Intellectual disability, severe	13	-0.000740682	0.00153272	-0.483247	0.628965	0.362328	0.6346	0.864814
PGS001728	WA L2 in tract uncinate fasciculus (R)	HP:0010864	Intellectual disability, severe	13	0.000628133	0.00150136	0.418375	0.675711	0.359858	0.6795	0.864814
PGS001737	WA L3 in tract inferior longitudinal fasciculus (L)	HP:0010864	Intellectual disability, severe	13	-0.000798721	0.00152916	-0.522327	0.601492	0.363987	0.6087	0.864814
PGS001750	WA MD in tract inferior fronto-occipital fasciculus (L)	HP:0010864	Intellectual disability, severe	13	-0.000605335	0.00154158	-0.392672	0.694597	0.358978	0.6898	0.864814
PGS001751	WA MD in tract inferior fronto-occipital fasciculus (R)	HP:0010864	Intellectual disability, severe	13	-0.000785544	0.0015046	-0.522095	0.601653	0.363977	0.6017	0.864814
PGS001752	WA MD in tract inferior longitudinal fasciculus (L)	HP:0010864	Intellectual disability, severe	13	-0.000740529	0.00153206	-0.483354	0.628889	0.362332	0.6313	0.864814
PGS001753	WA MD in tract inferior longitudinal fasciculus (R)	HP:0010864	Intellectual disability, severe	13	-0.000610135	0.00151336	-0.403167	0.686862	0.359331	0.688	0.864814
PGS001756	WA MD in tract superior thalamic radiation (R)	HP:0010864	Intellectual disability, severe	13	0.000630294	0.00152199	0.414125	0.67882	0.359709	0.6818	0.864814
PGS001760	WA MO in tract medial lemniscus (R)	HP:0010864	Intellectual disability, severe	13	0.000651192	0.00150097	0.433847	0.664439	0.360415	0.6656	0.864814
PGS001761	WA MO in tract middle cerebellar peduncle	HP:0010864	Intellectual disability, severe	13	0.00058087	0.00151161	0.384273	0.700811	0.358702	0.7023	0.864814
PGS001763	WA MO in tract posterior thalamic radiation (R)	HP:0010864	Intellectual disability, severe	13	0.000762767	0.00153154	0.498041	0.618502	0.362941	0.6187	0.864814
PGS001770	WA OD in tract superior longitudinal fasciculus (R)	HP:0010864	Intellectual disability, severe	13	0.000780304	0.00151461	0.515186	0.606471	0.363674	0.6058	0.864814
PGS001785	Acute appendicitis	HP:0010864	Intellectual disability, severe	13	0.000540176	0.00148786	0.363055	0.716596	0.358033	0.7152	0.864814
PGS001790	Heart Failure	HP:0010864	Intellectual disability, severe	13	0.00054945	0.00150688	0.364628	0.715422	0.358081	0.7194	0.864814
PGS001879	Ganglion and cyst of synovium, tendon, and bursa	HP:0010864	Intellectual disability, severe	13	-0.000634146	0.00149409	-0.424436	0.671286	0.360074	0.6701	0.864814
PGS002021	Benign neoplasm of uterus	HP:0010864	Intellectual disability, severe	13	-0.000848213	0.00152894	-0.55477	0.579104	0.365462	0.5781	0.864814
PGS002025	Type 1 diabetes	HP:0010864	Intellectual disability, severe	13	0.00068754	0.0014928	0.460569	0.64515	0.361424	0.65	0.864814
PGS002028	Hypoglycemia	HP:0010864	Intellectual disability, severe	13	-0.00064894	0.00148648	-0.43656	0.66247	0.360515	0.6583	0.864814
PGS002029	Disorders of lipoid metabolism	HP:0010864	Intellectual disability, severe	13	-0.000625685	0.0014832	-0.421847	0.673175	0.359981	0.6721	0.864814
PGS002031	Disorders of iron metabolism	HP:0010864	Intellectual disability, severe	13	-0.000703987	0.00149477	-0.470967	0.637707	0.361833	0.6591	0.864814
PGS002069	Functional digestive disorders	HP:0010864	Intellectual disability, severe	13	0.000802051	0.0015314	0.523739	0.600509	0.364049	0.5978	0.864814
PGS002071	Other chronic nonalcoholic liver disease	HP:0010864	Intellectual disability, severe	13	0.000770129	0.00152602	0.504664	0.613842	0.363221	0.6058	0.864814
PGS002087	Sebaceous cyst	HP:0010864	Intellectual disability, severe	13	0.000511558	0.00155852	0.328232	0.742765	0.357016	0.7339	0.864814
PGS002096	Abdominal pain	HP:0010864	Intellectual disability, severe	13	0.000502483	0.00151835	0.33094	0.740719	0.357092	0.736	0.864814
PGS002100	Ankle spacing width	HP:0010864	Intellectual disability, severe	13	-0.000630918	0.00150507	-0.419195	0.675112	0.359887	0.6779	0.864814
PGS002102	Apolipoprotein B	HP:0010864	Intellectual disability, severe	13	-0.000669565	0.00153546	-0.436068	0.662827	0.360496	0.6563	0.864814
PGS002117	PP interval	HP:0010864	Intellectual disability, severe	13	-0.000520591	0.00151479	-0.343671	0.731124	0.357454	0.7336	0.864814
PGS002123	Red blood cell (erythrocyte) count	HP:0010864	Intellectual disability, severe	13	0.000833092	0.0015038	0.553993	0.579636	0.365426	0.5795	0.864814
PGS002124	Ever addicted to any substance or behaviour	HP:0010864	Intellectual disability, severe	13	0.000535549	0.00149242	0.358847	0.719742	0.357904	0.7206	0.864814
PGS002130	Testosterone (female only)	HP:0010864	Intellectual disability, severe	13	-0.000626934	0.00152812	-0.410266	0.681648	0.359574	0.6844	0.864814
PGS002136	Recent feelings of foreboding	HP:0010864	Intellectual disability, severe	13	-0.000648368	0.00150272	-0.431463	0.666171	0.360328	0.6577	0.864814
PGS002141	Haematocrit percentage	HP:0010864	Intellectual disability, severe	13	-0.000665755	0.00149706	-0.444707	0.656572	0.360818	0.6546	0.864814
PGS002142	Haemoglobin concentration	HP:0010864	Intellectual disability, severe	13	-0.000590725	0.0014953	-0.395053	0.692839	0.359057	0.687	0.864814
PGS002151	Handedness (chirality/laterality)	HP:0010864	Intellectual disability, severe	13	0.000766808	0.0015272	0.502101	0.615643	0.363112	0.604	0.864814
PGS002153	General happiness with own health	HP:0010864	Intellectual disability, severe	13	-0.000730662	0.00151464	-0.4824	0.629566	0.362293	0.6254	0.864814
PGS002182	Gamma glutamyltransferase	HP:0010864	Intellectual disability, severe	13	0.000751498	0.00150586	0.499049	0.617791	0.362983	0.6148	0.864814
PGS002194	Reticulocyte count	HP:0010864	Intellectual disability, severe	13	-0.000662228	0.0015011	-0.441163	0.659135	0.360685	0.6551	0.864814
PGS002195	Sex hormone binding globulin (SHBG)	HP:0010864	Intellectual disability, severe	13	0.000539565	0.00153334	0.35189	0.724952	0.357696	0.7313	0.864814
PGS002205	Testosterone (male only)	HP:0010864	Intellectual disability, severe	13	-0.000848942	0.00153174	-0.554235	0.579471	0.365437	0.5794	0.864814
PGS002222	Ever contemplated self-harm / Recent thoughts of suicide or self-harm	HP:0010864	Intellectual disability, severe	13	-0.000799904	0.00152133	-0.525792	0.599082	0.36414	0.6053	0.864814
PGS002226	Sodium in urine	HP:0010864	Intellectual disability, severe	13	0.000822517	0.00150789	0.545476	0.585477	0.365031	0.5921	0.864814
PGS002230	Water intake	HP:0010864	Intellectual disability, severe	13	-0.000696753	0.00148337	-0.469708	0.638607	0.361783	0.6363	0.864814
PGS002232	Stool Frequency	HP:0010864	Intellectual disability, severe	13	-0.000546657	0.00150173	-0.364018	0.715877	0.358062	0.7112	0.864814
PGS002236	Ascending aorta diameter (MRI-derived)	HP:0010864	Intellectual disability, severe	13	0.000692618	0.00152814	0.453241	0.650417	0.361141	0.6499	0.864814
PGS002254	Physical activity (self-reported)	HP:0010864	Intellectual disability, severe	13	0.000762956	0.00152527	0.500212	0.616973	0.363032	0.6129	0.864814
PGS002255	Physical activity (measured)	HP:0010864	Intellectual disability, severe	13	-0.000561525	0.00152977	-0.367065	0.713603	0.358156	0.712	0.864814
PGS002261	Neuroblastoma	HP:0010864	Intellectual disability, severe	13	-0.000779027	0.00153162	-0.50863	0.611059	0.363391	0.6079	0.864814
PGS002264	Pancreatic ductal adenocarcinoma	HP:0010864	Intellectual disability, severe	13	0.000611988	0.00150727	0.406023	0.684762	0.359428	0.6803	0.864814
PGS002271	Mitral valve prolapse	HP:0010864	Intellectual disability, severe	13	0.000826995	0.00152482	0.542355	0.587625	0.364887	0.5766	0.864814
PGS002276	QTc duration	HP:0010864	Intellectual disability, severe	13	-0.00058656	0.00150117	-0.390735	0.696028	0.358914	0.6976	0.864814
PGS002288	Pelvic organ prolapse	HP:0010864	Intellectual disability, severe	13	-0.000746069	0.0014928	-0.499777	0.617278	0.363014	0.6172	0.864814
PGS002324	Endocrine and diabetes diseases	HP:0010864	Intellectual disability, severe	13	0.000629853	0.00151091	0.416871	0.676811	0.359805	0.6807	0.864814
PGS002331	HbA1c	HP:0010864	Intellectual disability, severe	13	-0.000806254	0.00148748	-0.542025	0.587852	0.364872	0.5959	0.864814
PGS002333	High Light Scatter Reticulocyte Count	HP:0010864	Intellectual disability, severe	13	-0.000766373	0.00149995	-0.510931	0.609447	0.36349	0.6053	0.864814
PGS002342	Neuroticism	HP:0010864	Intellectual disability, severe	13	-0.000633748	0.00151277	-0.418933	0.675303	0.359878	0.676	0.864814
PGS002343	Platelet count	HP:0010864	Intellectual disability, severe	13	-0.000541753	0.00149906	-0.361395	0.717837	0.357982	0.7149	0.864814
PGS002346	Red Blood Cell Distribution Width	HP:0010864	Intellectual disability, severe	13	0.000691938	0.00151027	0.458157	0.646882	0.36133	0.6376	0.864814
PGS002347	Respiratory and ear-nose-throat diseases	HP:0010864	Intellectual disability, severe	13	-0.000752482	0.00151697	-0.496043	0.61991	0.362857	0.6075	0.864814
PGS002357	White Blood Count	HP:0010864	Intellectual disability, severe	13	0.000642503	0.00152331	0.421781	0.673223	0.359979	0.6716	0.864814
PGS002760	Epilepsy	HP:0010864	Intellectual disability, severe	13	0.000595664	0.00152303	0.391104	0.695755	0.358926	0.6892	0.864814
PGS002764	Hypercholesterolemia	HP:0010864	Intellectual disability, severe	13	-0.000730062	0.00151687	-0.481295	0.630352	0.362248	0.6241	0.864814
PGS002770	Stroke	HP:0010864	Intellectual disability, severe	13	0.000854766	0.00153155	0.558104	0.576826	0.365619	0.58	0.864814
PGS002776	Incident coronary artery disease	HP:0010864	Intellectual disability, severe	13	0.000761417	0.00150615	0.505538	0.613228	0.363258	0.6046	0.864814
PGS002782	nonHDL Cholesterol	HP:0010864	Intellectual disability, severe	13	0.000801369	0.00148739	0.538776	0.590092	0.364724	0.5995	0.864814
PGS002786	Bipolar disorder	HP:0010864	Intellectual disability, severe	13	0.000669546	0.0015585	0.429609	0.667519	0.36026	0.6633	0.864814
PGS002788	Type 2 bipolar disorder	HP:0010864	Intellectual disability, severe	13	0.00056839	0.00152577	0.372526	0.709535	0.358327	0.7168	0.864814
PGS002892	Diastolic Blood Pressure	HP:0010864	Intellectual disability, severe	13	0.00072468	0.0015145	0.478495	0.632342	0.362135	0.6288	0.864814
PGS002932	Fasting Plasma Glucose	HP:0010864	Intellectual disability, severe	13	0.000717321	0.00151693	0.472876	0.636345	0.361909	0.6476	0.864814
PGS003334	Dementia	HP:0010864	Intellectual disability, severe	13	-0.000698887	0.00150108	-0.465591	0.641551	0.36162	0.638	0.864814
PGS003361	Age of smoking initiation	HP:0010864	Intellectual disability, severe	13	-0.000545479	0.00153792	-0.354685	0.722857	0.357779	0.7185	0.864814
PGS003393	Lung adenocarcinoma	HP:0010864	Intellectual disability, severe	13	-0.000661714	0.00149506	-0.442599	0.658096	0.360739	0.6617	0.864814
PGS000112	Reticulocyte fraction of red cells	HP:0040115	Abnormal Eustachian tube morphology	8	-0.000848721	0.00118078	-0.71878	0.472348	0.227206	0.4665	0.86482
PGS000140	Broad Depression (seen a General Practitioner for nerves, anxiety, tension or depression)	HP:0040115	Abnormal Eustachian tube morphology	8	0.000851319	0.00117938	0.721835	0.470467	0.227392	0.4679	0.86482
PGS000984	Frequency of playing computer games	HP:0040115	Abnormal Eustachian tube morphology	8	0.000862903	0.00119474	0.722253	0.47021	0.227417	0.4677	0.86482
PGS003400	Obesity	HP:0040115	Abnormal Eustachian tube morphology	8	-0.000853866	0.00117006	-0.729765	0.465606	0.227878	0.4686	0.86482
PGS000290	TNF-related apoptosis-inducing ligand (TRAIL) serum levels	HP:0001712	Left ventricular hypertrophy	6	6.45153e-05	0.00103495	0.0623368	0.9503	0.217308	0.952	0.864829
PGS001104	Body fat percentage (right leg)	HP:0001712	Left ventricular hypertrophy	6	6.24993e-05	0.00101951	0.0613033	0.951123	0.217302	0.9519	0.864829
PGS001611	Volume of grey matter in V Cerebellum (R)	HP:0001712	Left ventricular hypertrophy	6	-6.46593e-05	0.00102594	-0.0630245	0.949752	0.217311	0.9515	0.864829
PGS002149	Sleeplessness / insomnia	HP:0001712	Left ventricular hypertrophy	6	-6.34424e-05	0.0010444	-0.0607455	0.951567	0.217299	0.9518	0.864829
PGS000195	Rheumatoid Arthritis (CCP-negative)	HP:0003388	Easy fatigability	22	0.000895519	0.00196376	0.456024	0.648415	0.235054	0.6491	0.864841
PGS000839	Two hour glucose during OGTT	HP:0003388	Easy fatigability	22	-0.000884769	0.00195384	-0.452836	0.650708	0.234931	0.6505	0.864841
PGS001764	WA MO in tract superior longitudinal fasciculus (L)	HP:0003388	Easy fatigability	22	-0.000869582	0.00195554	-0.444676	0.656594	0.234621	0.65	0.864841
PGS000089	Basophil percentage of white cells	HP:0001347	Hyperreflexia	7	0.000553858	0.00110024	0.503398	0.614731	0.245373	0.6086	0.864863
PGS000236	Endothelial cell-specific molecule 1 (ESM-1) serum levels	HP:0001347	Hyperreflexia	7	-0.000585984	0.00113413	-0.516683	0.605426	0.245945	0.6085	0.864863
PGS001547	Volume of grey matter in Brain-Stem	HP:0001347	Hyperreflexia	7	0.000567563	0.00112115	0.506234	0.612739	0.245494	0.61	0.864863
PGS001614	Volume of grey matter in Vermis Crus II Cerebellum	HP:0001347	Hyperreflexia	7	0.000580774	0.00112554	0.515997	0.605905	0.245915	0.6086	0.864863
PGS001747	WA MD in tract cingulate gyrus part of cingulum (R)	HP:0001347	Hyperreflexia	7	-0.00056854	0.00110886	-0.512723	0.608193	0.245773	0.6091	0.864863
PGS002141	Haematocrit percentage	HP:0001347	Hyperreflexia	7	-0.000561709	0.00110057	-0.51038	0.609833	0.245672	0.6106	0.864863
PGS003212	Sleep Apnea	HP:0001347	Hyperreflexia	7	-0.00056385	0.00112294	-0.502118	0.615631	0.245319	0.6085	0.864863
PGS000106	Neutrophil percentage of white cells	HP:0003072	Hypercalcemia	12	-0.000339516	0.00141554	-0.23985	0.810468	0.200556	0.8078	0.864885
PGS001343	Asthma (algorithmically-defined)	HP:0031417	Rhinorrhea	5	-0.000513798	0.000955781	-0.537569	0.590925	0.0951639	0.5924	0.864886
PGS002207	Mean corpuscular volume	HP:0031417	Rhinorrhea	5	0.000485745	0.00093743	0.518167	0.60439	0.0942982	0.5929	0.864886
PGS000237	Fatty acid-binding protein, adipocyte (FABP4) serum levels	HP:0006528	Chronic lung disease	22	-0.000386858	0.00195112	-0.198275	0.842847	0.290506	0.8516	0.864893
PGS001611	Volume of grey matter in V Cerebellum (R)	HP:0006528	Chronic lung disease	22	0.000365591	0.00195717	0.186795	0.851837	0.290319	0.8511	0.864893
PGS002327	Forced Vital Capacity	HP:0006528	Chronic lung disease	22	0.000367587	0.00198248	0.185418	0.852917	0.290297	0.852	0.864893
PGS001717	WA L2 in tract cingulate gyrus part of cingulum (L)	HP:0002020	Gastroesophageal reflux	162	-0.00359465	0.00514614	-0.698514	0.484925	0.397893	0.4845	0.864905
PGS000691	Non-albumin protein [g/L]	HP:0002140	Ischemic stroke	11	0.000544849	0.00138115	0.39449	0.693255	0.164241	0.6882	0.864926
PGS001792	Primary open-angle glaucoma	HP:0000554	Uveitis	7	-0.00112634	0.00109049	-1.03288	0.301766	0.314683	0.3011	0.864944
PGS002185	Microalbumin in urine	HP:0000554	Uveitis	7	0.00118832	0.00113153	1.05019	0.293737	0.316204	0.3004	0.864944
PGS000405	Skin cancer	HP:0001279	Syncope	16	-3.73189e-05	0.00170673	-0.0218657	0.982557	0.175904	0.9831	0.86495
PGS001713	WA L1 in tract uncinate fasciculus (L)	HP:0001279	Syncope	16	-3.78162e-05	0.0016799	-0.0225111	0.982042	0.175905	0.9827	0.86495
PGS001704	WA L1 in tract forceps minor	HP:0009778	Short thumb	6	-0.000344901	0.00102279	-0.337216	0.735984	0.0549149	0.7313	0.864955
PGS000947	Mouth ulcers	HP:0000272	Malar flattening	5	-0.00188391	0.000948889	-1.98538	0.0472173	0.58682	0.0438	0.864964
PGS001135	Arthritis (nos)	HP:0000272	Malar flattening	5	-0.0019077	0.00094998	-2.00815	0.0447408	0.590638	0.0466	0.864964
PGS001262	Vascular/heart problems diagnosed by doctor Angina	HP:0000272	Malar flattening	5	0.00188088	0.000936372	2.00869	0.0446836	0.590729	0.0459	0.864964
PGS001483	Mean ICVF in superior cerebellar peduncle on FA skeleton (R)	HP:0000272	Malar flattening	5	0.00187885	0.000942315	1.99386	0.0462817	0.588237	0.0471	0.864964
PGS001498	Mean ISOVF in external capsule on FA skeleton (L)	HP:0000272	Malar flattening	5	-0.00183956	0.000923864	-1.99115	0.0465787	0.587784	0.0482	0.864964
PGS001505	Mean ISOVF in superior corona radiata on FA skeleton (L)	HP:0000272	Malar flattening	5	-0.00189102	0.000945625	-1.99976	0.0456404	0.589226	0.048	0.864964
PGS001624	Volume of grey matter in VIIb Cerebellum (R)	HP:0000272	Malar flattening	5	0.00188533	0.000953459	1.97735	0.0481176	0.585484	0.0479	0.864964
PGS002020	Benign neoplasm of other parts of digestive system	HP:0000272	Malar flattening	5	-0.00189508	0.000941775	-2.01224	0.0443077	0.591329	0.045	0.864964
PGS002867	C-reactive Protein	HP:0000272	Malar flattening	5	0.0018805	0.00095259	1.9741	0.048487	0.584944	0.0463	0.864964
PGS002121	RR interval	HP:0000278	Retrognathia	24	-0.00450242	0.00204635	-2.20022	0.0278878	0.394257	0.0248	0.864994
PGS001102	Body fat percentage (left arm)	HP:0001288	Gait disturbance	77	-0.0081866	0.00361567	-2.2642	0.023652	0.380417	0.0248	0.864994
PGS000999	Comparative body size at age 10	HP:0001297	Stroke	10	-0.00288032	0.00129513	-2.22397	0.0262448	0.364827	0.0248	0.864994
PGS002312	Autoimmune disease	HP:0011856	Pica	8	-0.0023109	0.00118481	-1.95044	0.0512413	0.423622	0.0496	0.864994
PGS000843	WHR adjusted for BMI	HP:0030884	Gastrojejunal tube feeding in infancy	17	0.00191958	0.00173435	1.1068	0.268491	0.357174	0.2728	0.864994
PGS002118	PQ interval	HP:0030884	Gastrojejunal tube feeding in infancy	17	-0.00187196	0.00172454	-1.08548	0.277819	0.355199	0.2723	0.864994
PGS000226	Cystatin-B (CSTB) serum levels	HP:0001761	Pes cavus	10	0.00193188	0.00132502	1.458	0.144974	0.233269	0.1481	0.865001
PGS000265	Matrix metalloproteinase-10 (MMP-10) serum levels	HP:0001761	Pes cavus	10	-0.00189745	0.00132183	-1.43547	0.151286	0.230517	0.1547	0.865001
PGS000333	Prostate cancer	HP:0001761	Pes cavus	10	-0.00195432	0.00132629	-1.47353	0.140742	0.235191	0.1452	0.865001
PGS001028	Diabetic eye disease	HP:0001761	Pes cavus	10	-0.00189403	0.00134562	-1.40755	0.159396	0.227166	0.1538	0.865001
PGS001091	Loneliness	HP:0001761	Pes cavus	10	-0.00190924	0.00133971	-1.42511	0.154257	0.229266	0.1509	0.865001
PGS001138	Rheumatoid factor [> 16 IU/mL]	HP:0001761	Pes cavus	10	-0.00189695	0.00132394	-1.43281	0.152044	0.230195	0.1515	0.865001
PGS001276	Retinal disorders in diseases classified elsewhere (time-to-event)	HP:0001761	Pes cavus	10	-0.00197309	0.00133829	-1.47433	0.140525	0.235291	0.1432	0.865001
PGS001426	Mean FA in fornix on FA skeleton	HP:0001761	Pes cavus	10	-0.00191769	0.00133932	-1.43184	0.152322	0.230077	0.1485	0.865001
PGS001438	Mean FA in splenium of corpus callosum on FA skeleton	HP:0001761	Pes cavus	10	-0.00189094	0.00130958	-1.44393	0.148892	0.231545	0.1497	0.865001
PGS001459	Mean ICVF in cingulum hippocampus on FA skeleton (L)	HP:0001761	Pes cavus	10	-0.00187052	0.00131346	-1.42411	0.154546	0.229146	0.1512	0.865001
PGS001470	Mean ICVF in medial lemniscus on FA skeleton (R)	HP:0001761	Pes cavus	10	-0.00191141	0.00132178	-1.44609	0.148284	0.231809	0.1445	0.865001
PGS001544	Volume of grey matter	HP:0001761	Pes cavus	10	0.00187185	0.00131077	1.42805	0.153409	0.22962	0.1529	0.865001
PGS001578	Volume of grey matter in Middle Frontal Gyrus (R)	HP:0001761	Pes cavus	10	0.00191576	0.00134272	1.42677	0.153777	0.229466	0.1546	0.865001
PGS001592	Volume of grey matter in Precuneous Cortex (L)	HP:0001761	Pes cavus	10	0.00187976	0.00129806	1.44812	0.147715	0.232058	0.1513	0.865001
PGS001605	Volume of grey matter in Temporal Fusiform Cortex, posterior division (R)	HP:0001761	Pes cavus	10	0.00191993	0.0013354	1.43772	0.150646	0.23079	0.1488	0.865001
PGS001810	Polycythemia vera	HP:0001761	Pes cavus	10	0.00185192	0.00128608	1.43997	0.150008	0.231064	0.1548	0.865001
PGS002034	Congenital deficiency of other clotting factors (including factor VII)	HP:0001761	Pes cavus	10	0.00183776	0.0013276	1.38427	0.166406	0.224422	0.144	0.865001
PGS002303	Diffuse large B-cell lymphoma	HP:0001761	Pes cavus	10	0.00189773	0.00131353	1.44475	0.148659	0.231646	0.145	0.865001
PGS000013	Coronary artery disease	HP:0011344	Severe global developmental delay	14	-0.000636618	0.00157043	-0.40538	0.685235	0.168678	0.6911	0.865015
PGS000016	Atrial fibrillation	HP:0011344	Severe global developmental delay	14	-0.00138221	0.0016282	-0.848919	0.396012	0.192213	0.3964	0.865015
PGS000081	Oral cavity and pharyngeal cancers	HP:0011344	Severe global developmental delay	14	-0.000635932	0.00160129	-0.397136	0.691303	0.168398	0.692	0.865015
PGS000083	Pancreatic cancer	HP:0011344	Severe global developmental delay	14	-0.000964838	0.0015741	-0.612945	0.539972	0.177621	0.5447	0.865015
PGS000106	Neutrophil percentage of white cells	HP:0011344	Severe global developmental delay	14	-0.00105287	0.00152845	-0.688847	0.490987	0.181801	0.4923	0.865015
PGS000135	Schizophrenia	HP:0011344	Severe global developmental delay	14	-0.000679632	0.00166097	-0.409178	0.682446	0.168809	0.6832	0.865015
PGS000145	Depression (ICD-10 defined)	HP:0011344	Severe global developmental delay	14	-0.00109559	0.00153149	-0.715376	0.474447	0.183377	0.4736	0.865015
PGS000227	Cathepsin D (CTSD) serum levels	HP:0011344	Severe global developmental delay	14	0.000627019	0.00158057	0.396705	0.691621	0.168383	0.6842	0.865015
PGS000229	Fractalkine (CX3CL1) serum levels	HP:0011344	Severe global developmental delay	14	0.0010234	0.0015669	0.653136	0.513732	0.179774	0.5258	0.865015
PGS000230	C-X-C motif chemokine 1 (CXCL1) serum levels	HP:0011344	Severe global developmental delay	14	-0.000772135	0.00158863	-0.486037	0.626986	0.17172	0.6275	0.865015
PGS000231	C-X-C motif chemokine 16 (CXCL16) serum levels	HP:0011344	Severe global developmental delay	14	0.00103706	0.00157133	0.659988	0.509326	0.180154	0.5074	0.865015
PGS000232	C-X-C motif chemokine 6 (CXCL6) serum levels	HP:0011344	Severe global developmental delay	14	-0.000872896	0.00157808	-0.553139	0.580221	0.174671	0.5716	0.865015
PGS000236	Endothelial cell-specific molecule 1 (ESM-1) serum levels	HP:0011344	Severe global developmental delay	14	-0.000823111	0.00160211	-0.513766	0.607463	0.172893	0.6093	0.865015
PGS000238	Tumor necrosis factor receptor superfamily member 6 (FAS) serum levels	HP:0011344	Severe global developmental delay	14	0.00112608	0.00156544	0.719338	0.472004	0.183618	0.4752	0.865015
PGS000239	Fibroblast growth factor 23 (FGF-23) serum levels	HP:0011344	Severe global developmental delay	14	-0.000828938	0.00158634	-0.522548	0.601338	0.173278	0.6063	0.865015
PGS000241	Galanin peptides (GAL) serum levels	HP:0011344	Severe global developmental delay	14	-0.000898518	0.0015607	-0.575715	0.564862	0.175749	0.5686	0.865015
PGS000242	Galectin-3 (Gal-3) serum levels	HP:0011344	Severe global developmental delay	14	0.000694198	0.00155526	0.446353	0.655383	0.170155	0.6597	0.865015
PGS000247	Kallikrein-11 (hK11) serum levels	HP:0011344	Severe global developmental delay	14	-0.00130841	0.00161325	-0.811039	0.417425	0.189554	0.4176	0.865015
PGS000248	Heat shock 27 kDa protein (HSP_27) serum levels	HP:0011344	Severe global developmental delay	14	0.000768816	0.00158703	0.484436	0.628121	0.171654	0.6205	0.865015
PGS000249	Interleukin-18 (IL-18) serum levels	HP:0011344	Severe global developmental delay	14	-0.00100053	0.00159423	-0.627595	0.53033	0.17839	0.5295	0.865015
PGS000252	Interleukin-6 (IL-6) serum levels	HP:0011344	Severe global developmental delay	14	-0.000967152	0.0015612	-0.619491	0.535652	0.177962	0.5341	0.865015
PGS000254	Interleukin-8 (IL-8) serum levels	HP:0011344	Severe global developmental delay	14	-0.000705296	0.00158226	-0.445752	0.655817	0.170132	0.6574	0.865015
PGS000256	Melusin (ITGB1BP2) serum levels	HP:0011344	Severe global developmental delay	14	-0.000708866	0.00158966	-0.445922	0.655695	0.170138	0.6624	0.865015
PGS000260	Lectin-like oxidized LDL receptor 1 (LOX-1) serum levels	HP:0011344	Severe global developmental delay	14	0.000657508	0.00155142	0.42381	0.671743	0.169324	0.6779	0.865015
PGS000263	Monocyte chemotactic protein 1 (MCP-1) serum levels	HP:0011344	Severe global developmental delay	14	0.00106777	0.001565	0.682283	0.495127	0.18142	0.5033	0.865015
PGS000269	Myeloperoxidase (MPO) serum levels	HP:0011344	Severe global developmental delay	14	-0.00113678	0.00156193	-0.727808	0.466803	0.184136	0.4731	0.865015
PGS000272	Pappalysin-1 (PAPPA) serum levels	HP:0011344	Severe global developmental delay	14	0.00100465	0.00159726	0.628985	0.529419	0.178464	0.5332	0.865015
PGS000276	Placenta growth factor (PlGF) serum levels	HP:0011344	Severe global developmental delay	14	-0.00118968	0.0015953	-0.745743	0.455897	0.185254	0.4544	0.865015
PGS000281	Resistin (RETN) serum levels	HP:0011344	Severe global developmental delay	14	0.00094497	0.00159224	0.593486	0.552912	0.176628	0.5581	0.865015
PGS000286	Thrombomodulin (TM) serum levels	HP:0011344	Severe global developmental delay	14	-0.000905823	0.00156919	-0.577253	0.563823	0.175824	0.5632	0.865015
PGS000294	Vascular endothelial growth factor A (VEGF-A) serum levels	HP:0011344	Severe global developmental delay	14	0.00117188	0.00159574	0.734379	0.46279	0.184543	0.4612	0.865015
PGS000315	Immunoglobulin E (IgE)	HP:0011344	Severe global developmental delay	14	0.000889258	0.0015971	0.556797	0.577719	0.174842	0.5785	0.865015
PGS000325	Oligoarthritis Juvenile Idiophatic Arthritis	HP:0011344	Severe global developmental delay	14	-0.00102262	0.00156774	-0.65229	0.514278	0.179727	0.5554	0.865015
PGS000354	Any Cancer	HP:0011344	Severe global developmental delay	14	-0.0007976	0.00156896	-0.508364	0.611246	0.17266	0.6053	0.865015
PGS000395	Cancer of bronchus; lung	HP:0011344	Severe global developmental delay	14	0.00122536	0.00154484	0.793194	0.427744	0.188343	0.4309	0.865015
PGS000442	Other non-epithelial cancer of skin	HP:0011344	Severe global developmental delay	14	0.0012552	0.00160405	0.782517	0.433989	0.187631	0.4336	0.865015
PGS000460	Squamous cell carcinoma	HP:0011344	Severe global developmental delay	14	0.000994948	0.00157818	0.630442	0.528466	0.178541	0.5278	0.865015
PGS000469	Carcinoma in situ of skin	HP:0011344	Severe global developmental delay	14	0.00114491	0.00160567	0.713044	0.475889	0.183236	0.484	0.865015
PGS000543	Cancer of other female genital organs	HP:0011344	Severe global developmental delay	14	0.000982663	0.00162744	0.60381	0.546028	0.177151	0.5518	0.865015
PGS000597	Malignant neoplasm of testis	HP:0011344	Severe global developmental delay	14	0.000684567	0.00156129	0.438463	0.661091	0.169859	0.661	0.865015
PGS000614	Cancer of bladder	HP:0011344	Severe global developmental delay	14	-0.000682748	0.00156457	-0.43638	0.662601	0.169782	0.6564	0.865015
PGS000617	Cancer of eye	HP:0011344	Severe global developmental delay	14	-0.000932988	0.00155651	-0.599408	0.548958	0.176927	0.5516	0.865015
PGS000640	Hodgkin's disease	HP:0011344	Severe global developmental delay	14	-0.00105279	0.00158614	-0.663745	0.506918	0.180365	0.5057	0.865015
PGS000644	Nodular lymphoma	HP:0011344	Severe global developmental delay	14	0.00127168	0.00156467	0.812747	0.416445	0.189671	0.4195	0.865015
PGS000666	Body surface area-indexed left ventricular end-systolic volume	HP:0011344	Severe global developmental delay	14	-0.000623965	0.00156474	-0.398767	0.690101	0.168453	0.6946	0.865015
PGS000677	Cholesterol [mmol/L] (statin adjusted)	HP:0011344	Severe global developmental delay	14	-0.00118408	0.00157176	-0.75335	0.451315	0.185736	0.4484	0.865015
PGS000681	Direct bilirubin [umol/L]	HP:0011344	Severe global developmental delay	14	-0.00123239	0.00158151	-0.77925	0.43591	0.187415	0.4308	0.865015
PGS000710	Myocardial infarction	HP:0011344	Severe global developmental delay	14	-0.00076988	0.00156153	-0.493029	0.622038	0.17201	0.6235	0.865015
PGS000717	Adult life body size	HP:0011344	Severe global developmental delay	14	0.000822782	0.00157047	0.523908	0.600391	0.173338	0.6013	0.865015
PGS000728	Chronic kidney disease	HP:0011344	Severe global developmental delay	14	-0.00127273	0.00163213	-0.779794	0.43559	0.187451	0.4344	0.865015
PGS000738	Vitiligo	HP:0011344	Severe global developmental delay	14	0.000639596	0.00160412	0.39872	0.690136	0.168451	0.6933	0.865015
PGS000758	Adult standing height	HP:0011344	Severe global developmental delay	14	-0.00096207	0.00158594	-0.606622	0.54416	0.177295	0.5406	0.865015
PGS000819	Diabetic retinopathy	HP:0011344	Severe global developmental delay	14	-0.000700858	0.001537	-0.455991	0.648439	0.170522	0.6474	0.865015
PGS000830	Body mass index (female)	HP:0011344	Severe global developmental delay	14	0.00130271	0.00154491	0.843225	0.399188	0.191806	0.3996	0.865015
PGS000840	Fasting Proinsulin	HP:0011344	Severe global developmental delay	14	-0.00123823	0.00158659	-0.780437	0.435212	0.187494	0.4299	0.865015
PGS000871	Insulin secretion	HP:0011344	Severe global developmental delay	14	0.000726027	0.0015831	0.458611	0.646556	0.170624	0.6429	0.865015
PGS000903	Parkinson's disease	HP:0011344	Severe global developmental delay	14	-0.000799712	0.00156259	-0.511785	0.608849	0.172807	0.6069	0.865015
PGS000905	PR interval	HP:0011344	Severe global developmental delay	14	-0.000991684	0.00159972	-0.61991	0.535377	0.177984	0.5308	0.865015
PGS000907	Major depressive disorder	HP:0011344	Severe global developmental delay	14	0.00096929	0.00155532	0.623209	0.533207	0.178158	0.5399	0.865015
PGS000927	Other dermatitis (time-to-event)	HP:0011344	Severe global developmental delay	14	0.000646796	0.00156753	0.412622	0.679921	0.168929	0.6721	0.865015
PGS000929	All cause dementia (algorithmically-defined)	HP:0011344	Severe global developmental delay	14	0.00105562	0.00162924	0.647919	0.5171	0.179487	0.5278	0.865015
PGS000939	Hiatus hernia	HP:0011344	Severe global developmental delay	14	-0.000833829	0.00156681	-0.532183	0.594649	0.173708	0.5996	0.865015
PGS000940	Intestinal malabsorption (time-to-event)	HP:0011344	Severe global developmental delay	14	0.000935002	0.00154977	0.603319	0.546355	0.177126	0.55	0.865015
PGS000943	Cholecystitis (time-to-event)	HP:0011344	Severe global developmental delay	14	-0.000939445	0.00157788	-0.595383	0.551644	0.176723	0.5599	0.865015
PGS000947	Mouth ulcers	HP:0011344	Severe global developmental delay	14	-0.000892686	0.00158805	-0.562126	0.574084	0.175095	0.5784	0.865015
PGS000953	Left heel broadband ultrasound attenuation	HP:0011344	Severe global developmental delay	14	-0.00109878	0.00160847	-0.683122	0.494597	0.181469	0.5014	0.865015
PGS000954	Left heel quantitative ultrasound index (QUI), direct entry	HP:0011344	Severe global developmental delay	14	-0.000881797	0.00159565	-0.552627	0.580571	0.174647	0.5751	0.865015
PGS000955	Right heel broadband ultrasound attenuation	HP:0011344	Severe global developmental delay	14	-0.00113369	0.00160985	-0.70422	0.481365	0.182707	0.4863	0.865015
PGS000956	Right heel quantitative ultrasound index (QUI), direct entry	HP:0011344	Severe global developmental delay	14	-0.000846257	0.00160253	-0.528076	0.597496	0.173524	0.5992	0.865015
PGS000962	Chronic ischaemic heart disease (time-to-event)	HP:0011344	Severe global developmental delay	14	0.000869676	0.0015465	0.562352	0.573929	0.175105	0.5753	0.865015
PGS000976	JCV seropositivity for Human Polyomavirus JCV	HP:0011344	Severe global developmental delay	14	0.00130423	0.00156936	0.831054	0.406027	0.190944	0.4071	0.865015
PGS000989	Reticulocyte %	HP:0011344	Severe global developmental delay	14	-0.000633001	0.00154035	-0.410945	0.68115	0.16887	0.6788	0.865015
PGS000990	Retinal detachments and breaks (time-to-event)	HP:0011344	Severe global developmental delay	14	-0.000929384	0.00156331	-0.594498	0.552236	0.176679	0.5528	0.865015
PGS000996	Diverticular disease/diverticulitis	HP:0011344	Severe global developmental delay	14	0.000661485	0.00158025	0.418596	0.675549	0.169139	0.6829	0.865015
PGS000997	Diverticular disease of intestine (time-to-event)	HP:0011344	Severe global developmental delay	14	-0.00121757	0.00161448	-0.754159	0.450829	0.185788	0.4555	0.865015
PGS000998	Comparative body height at age 10	HP:0011344	Severe global developmental delay	14	0.000728459	0.00157218	0.463344	0.64316	0.170809	0.6394	0.865015
PGS000999	Comparative body size at age 10	HP:0011344	Severe global developmental delay	14	-0.000600184	0.00153263	-0.391604	0.695386	0.168213	0.6868	0.865015
PGS001010	PEF pred. ratio	HP:0011344	Severe global developmental delay	14	0.000714866	0.0015955	0.448053	0.654156	0.170219	0.6644	0.865015
PGS001011	Viral warts (time-to-event)	HP:0011344	Severe global developmental delay	14	0.00124592	0.00156461	0.796315	0.425929	0.188553	0.4275	0.865015
PGS001013	Macular degeneration	HP:0011344	Severe global developmental delay	14	0.000927315	0.00157502	0.588765	0.556075	0.176392	0.5553	0.865015
PGS001016	Sensitivity / hurt feelings	HP:0011344	Severe global developmental delay	14	-0.00091408	0.00155576	-0.587546	0.556893	0.176331	0.5536	0.865015
PGS001017	Suffer from 'nerves'	HP:0011344	Severe global developmental delay	14	0.00120851	0.00158009	0.764837	0.444445	0.186474	0.456	0.865015
PGS001023	Disorders of mineral metabolism (time-to-event)	HP:0011344	Severe global developmental delay	14	-0.000971427	0.00155224	-0.625821	0.531493	0.178296	0.5914	0.865015
PGS001027	Internal derangement of knee (time-to-event)	HP:0011344	Severe global developmental delay	14	-0.00083751	0.00158789	-0.527435	0.597941	0.173495	0.6039	0.865015
PGS001028	Diabetic eye disease	HP:0011344	Severe global developmental delay	14	0.000843049	0.00159124	0.529807	0.596296	0.173601	0.5964	0.865015
PGS001036	Epstein Barr virus nuclear antigen 1 IgG seropositivity	HP:0011344	Severe global developmental delay	14	-0.00117007	0.00157268	-0.743996	0.456953	0.185144	0.4585	0.865015
PGS001038	Left heel bone mineral density (BMD) T-score, automated	HP:0011344	Severe global developmental delay	14	-0.000883939	0.0015956	-0.553986	0.579641	0.17471	0.5774	0.865015
PGS001039	Right heel bone mineral density (BMD) T-score, automated	HP:0011344	Severe global developmental delay	14	-0.000845582	0.00160252	-0.527658	0.597786	0.173505	0.5997	0.865015
PGS001040	Non melanoma skin cancer	HP:0011344	Severe global developmental delay	14	-0.000697758	0.00159963	-0.436199	0.662732	0.169775	0.6529	0.865015
PGS001070	Volume of ventricular cerebrospinal fluid (normalised for head size)	HP:0011344	Severe global developmental delay	14	0.00114276	0.00157706	0.724613	0.468761	0.18394	0.4724	0.865015
PGS001078	Monocyte %	HP:0011344	Severe global developmental delay	14	0.00083111	0.00157112	0.528993	0.59686	0.173565	0.5967	0.865015
PGS001080	Freq. of tiredness / lethargy in last 2 weeks	HP:0011344	Severe global developmental delay	14	-0.00105252	0.00155506	-0.676833	0.498578	0.181107	0.4949	0.865015
PGS001081	JC VP1 antigen for Human Polyomavirus JCV	HP:0011344	Severe global developmental delay	14	-0.000615049	0.00156912	-0.39197	0.695115	0.168225	0.6956	0.865015
PGS001102	Body fat percentage (left arm)	HP:0011344	Severe global developmental delay	14	-0.000872688	0.0015643	-0.557878	0.57698	0.174893	0.574	0.865015
PGS001103	Body fat percentage (left leg)	HP:0011344	Severe global developmental delay	14	-0.00107191	0.00155716	-0.688376	0.491284	0.181774	0.4884	0.865015
PGS001106	Percentage of right arm fat	HP:0011344	Severe global developmental delay	14	-0.000974459	0.00156536	-0.622514	0.533664	0.178121	0.5392	0.865015
PGS001107	UACR [> 30 mg/g]	HP:0011344	Severe global developmental delay	14	-0.000713061	0.00154309	-0.4621	0.644052	0.17076	0.6406	0.865015
PGS001109	Vasomotor and allergic rhinitis (time-to-event)	HP:0011344	Severe global developmental delay	14	-0.00100962	0.0015709	-0.642702	0.52048	0.179202	0.5163	0.865015
PGS001115	Paracetamol use self-reported	HP:0011344	Severe global developmental delay	14	-0.000798521	0.00157052	-0.508444	0.611189	0.172663	0.6104	0.865015
PGS001117	Started insulin within one year diagnosis of diabetes	HP:0011344	Severe global developmental delay	14	-0.000803254	0.00155557	-0.516374	0.605642	0.173007	0.6039	0.865015
PGS001119	Left hand grip strength	HP:0011344	Severe global developmental delay	14	0.000993993	0.0015688	0.6336	0.526403	0.17871	0.5264	0.865015
PGS001120	Right hand grip strength	HP:0011344	Severe global developmental delay	14	0.00108563	0.00158229	0.686111	0.49271	0.181642	0.4866	0.865015
PGS001136	Hematologic disease, genetic	HP:0011344	Severe global developmental delay	14	-0.000791615	0.00153801	-0.514702	0.606809	0.172934	0.6124	0.865015
PGS001138	Rheumatoid factor [> 16 IU/mL]	HP:0011344	Severe global developmental delay	14	-0.000685151	0.00156565	-0.437615	0.661705	0.169828	0.6626	0.865015
PGS001140	Seborrheic keratosis (time-to-event)	HP:0011344	Severe global developmental delay	14	0.000760049	0.00155859	0.487652	0.625841	0.171787	0.6252	0.865015
PGS001141	Facial ageing (looking younger than you are)	HP:0011344	Severe global developmental delay	14	-0.000834804	0.00156528	-0.533325	0.593859	0.17376	0.6008	0.865015
PGS001147	Leg fat mass (R)	HP:0011344	Severe global developmental delay	14	-0.000821685	0.00155128	-0.529682	0.596382	0.173596	0.5851	0.865015
PGS001148	Trunk fat mass	HP:0011344	Severe global developmental delay	14	-0.000620204	0.00156948	-0.395165	0.692757	0.168332	0.6942	0.865015
PGS001157	Impedance (right leg)	HP:0011344	Severe global developmental delay	14	-0.000794967	0.00154855	-0.513361	0.607747	0.172876	0.6078	0.865015
PGS001161	Whole body impedance	HP:0011344	Severe global developmental delay	14	-0.00075614	0.00156475	-0.483234	0.628975	0.171605	0.6208	0.865015
PGS001172	Eosinophill count	HP:0011344	Severe global developmental delay	14	0.000827684	0.00156366	0.529323	0.596631	0.17358	0.5942	0.865015
PGS001180	Lung function (FEV1/FVC)	HP:0011344	Severe global developmental delay	14	0.000716039	0.0015955	0.448787	0.653626	0.170247	0.6653	0.865015
PGS001181	Other hypothyroidism (time-to-event)	HP:0011344	Severe global developmental delay	14	0.000829568	0.00156624	0.529655	0.596401	0.173595	0.6001	0.865015
PGS001230	Body weight	HP:0011344	Severe global developmental delay	14	-0.00113158	0.00154721	-0.731363	0.46463	0.184356	0.4709	0.865015
PGS001234	Left arm mass (predicted)	HP:0011344	Severe global developmental delay	14	-0.000740515	0.0015647	-0.473262	0.63607	0.171202	0.6394	0.865015
PGS001237	Lung function (FVC)	HP:0011344	Severe global developmental delay	14	-0.000909404	0.00157224	-0.578411	0.563041	0.17588	0.563	0.865015
PGS001254	Dupuytren's contracture	HP:0011344	Severe global developmental delay	14	-0.000908192	0.00158548	-0.572818	0.566822	0.175608	0.5717	0.865015
PGS001257	Childhood sunburn	HP:0011344	Severe global developmental delay	14	0.00067098	0.0015681	0.427894	0.668768	0.169472	0.675	0.865015
PGS001258	Radius fracture	HP:0011344	Severe global developmental delay	14	-0.000650273	0.00158157	-0.411158	0.680994	0.168877	0.6889	0.865015
PGS001264	Deep vein thrombosis	HP:0011344	Severe global developmental delay	14	-0.00101885	0.00155901	-0.653524	0.513482	0.179795	0.5173	0.865015
PGS001265	Deep vein thrombosis (leg)	HP:0011344	Severe global developmental delay	14	-0.000906377	0.00155643	-0.582342	0.560392	0.176073	0.5553	0.865015
PGS001266	Deep vein thrombosis (diagnosed by doctor)	HP:0011344	Severe global developmental delay	14	-0.000865894	0.00155785	-0.555826	0.578382	0.174797	0.5813	0.865015
PGS001276	Retinal disorders in diseases classified elsewhere (time-to-event)	HP:0011344	Severe global developmental delay	14	-0.000620931	0.00158268	-0.392328	0.694851	0.168237	0.6917	0.865015
PGS001287	Psoriatic arthropathy	HP:0011344	Severe global developmental delay	14	-0.000926021	0.00157298	-0.588706	0.556115	0.176389	0.5526	0.865015
PGS001308	Sjogren's syndrome/sicca syndrome	HP:0011344	Severe global developmental delay	14	-0.00130036	0.00159361	-0.815987	0.41459	0.189894	0.4199	0.865015
PGS001319	Other metabolic disorders (time-to-event)	HP:0011344	Severe global developmental delay	14	-0.00108031	0.00155439	-0.695005	0.48712	0.182162	0.596	0.865015
PGS001327	Diabetes	HP:0011344	Severe global developmental delay	14	-0.000906411	0.00158376	-0.572318	0.567161	0.175584	0.5612	0.865015
PGS001328	Family history of diabetes	HP:0011344	Severe global developmental delay	14	-0.00100758	0.00158431	-0.635974	0.524855	0.178838	0.5356	0.865015
PGS001330	Crohn's disease [regional enteritis] (time-to-event)	HP:0011344	Severe global developmental delay	14	0.00132914	0.00160324	0.829032	0.40717	0.190802	0.4107	0.865015
PGS001331	Crohns disease	HP:0011344	Severe global developmental delay	14	0.0012667	0.00159657	0.793389	0.427631	0.188356	0.4287	0.865015
PGS001334	Other chronic obstructive pulmonary disease (time-to-event)	HP:0011344	Severe global developmental delay	14	-0.00079324	0.00158654	-0.499981	0.617135	0.172302	0.6169	0.865015
PGS001337	Family history of breast cancer	HP:0011344	Severe global developmental delay	14	-0.00075437	0.00157123	-0.480115	0.63119	0.171478	0.6313	0.865015
PGS001344	Asthma (diagnosed by doctor)	HP:0011344	Severe global developmental delay	14	-0.00077863	0.00159105	-0.48938	0.624618	0.171858	0.6265	0.865015
PGS001361	3mm strong meridian angle (L)	HP:0011344	Severe global developmental delay	14	0.000765317	0.00159137	0.480917	0.63062	0.171511	0.6329	0.865015
PGS001364	6mm cylindrical power angle (L)	HP:0011344	Severe global developmental delay	14	0.000782229	0.00156871	0.498643	0.618077	0.172245	0.618	0.865015
PGS001374	Age stopped smoking	HP:0011344	Severe global developmental delay	14	0.000814411	0.00157973	0.515538	0.606226	0.17297	0.6041	0.865015
PGS001379	Body surface area	HP:0011344	Severe global developmental delay	14	0.000674149	0.00157339	0.428468	0.66835	0.169492	0.6734	0.865015
PGS001382	Corneal resistance factor (L)	HP:0011344	Severe global developmental delay	14	0.00125964	0.00155839	0.808293	0.419003	0.189366	0.4255	0.865015
PGS001383	Corneal resistance factor (R)	HP:0011344	Severe global developmental delay	14	-0.000655587	0.00157669	-0.415801	0.677594	0.16904	0.6751	0.865015
PGS001395	Frequency of discomfort/pain in abdomen in last 3 months	HP:0011344	Severe global developmental delay	14	-0.000958519	0.00157332	-0.609232	0.542429	0.177429	0.5279	0.865015
PGS001397	Frequency of walking for pleasure in last 4 weeks	HP:0011344	Severe global developmental delay	14	0.00131008	0.00157265	0.833041	0.404906	0.191084	0.4205	0.865015
PGS001399	GE / gI antigen for Varicella Zoster Virus	HP:0011344	Severe global developmental delay	14	-0.000942102	0.00157309	-0.598885	0.549307	0.1769	0.5548	0.865015
PGS001403	Heel bone mineral density (BMD) (L)	HP:0011344	Severe global developmental delay	14	-0.000895613	0.00159744	-0.560654	0.575086	0.175025	0.5741	0.865015
PGS001404	Heel bone mineral density (BMD) (R)	HP:0011344	Severe global developmental delay	14	-0.000717412	0.00160866	-0.44597	0.65566	0.17014	0.6513	0.865015
PGS001407	HTLV-1 gag antigen for Human T-Lymphotropic Virus 1	HP:0011344	Severe global developmental delay	14	0.000829645	0.00158971	0.521886	0.601799	0.173249	0.6021	0.865015
PGS001410	Intra-ocular pressure, corneal-compensated (R)	HP:0011344	Severe global developmental delay	14	-0.00110499	0.00160615	-0.687978	0.491534	0.181751	0.4936	0.865015
PGS001414	Lymphocyte %	HP:0011344	Severe global developmental delay	14	-0.00101735	0.00153607	-0.662305	0.507841	0.180284	0.5017	0.865015
PGS001418	Mean FA in cerebral peduncle on FA skeleton (L)	HP:0011344	Severe global developmental delay	14	0.000802042	0.00158825	0.504984	0.613617	0.172515	0.6151	0.865015
PGS001419	Mean FA in cingulum cingulate gyrus on FA skeleton (L)	HP:0011344	Severe global developmental delay	14	0.00109855	0.00161196	0.6815	0.495622	0.181375	0.4961	0.865015
PGS001420	Mean FA in cingulum cingulate gyrus on FA skeleton (R)	HP:0011344	Severe global developmental delay	14	0.001144	0.00161674	0.7076	0.479263	0.182909	0.4722	0.865015
PGS001422	Mean FA in cingulum hippocampus on FA skeleton (R)	HP:0011344	Severe global developmental delay	14	0.00101712	0.00158287	0.642582	0.520558	0.179195	0.5135	0.865015
PGS001423	Mean FA in corticospinal tract on FA skeleton (R)	HP:0011344	Severe global developmental delay	14	0.00127492	0.00154921	0.82295	0.410619	0.190377	0.3979	0.865015
PGS001426	Mean FA in fornix on FA skeleton	HP:0011344	Severe global developmental delay	14	0.000657917	0.00158385	0.415391	0.677894	0.169026	0.6766	0.865015
PGS001427	Mean FA in genu of corpus callosum on FA skeleton	HP:0011344	Severe global developmental delay	14	-0.00130444	0.00162016	-0.805127	0.420827	0.18915	0.4257	0.865015
PGS001431	Mean FA in posterior limb of internal capsule on FA skeleton (R)	HP:0011344	Severe global developmental delay	14	0.000719437	0.00157888	0.455664	0.648673	0.17051	0.6546	0.865015
PGS001432	Mean FA in posterior thalamic radiation on FA skeleton (L)	HP:0011344	Severe global developmental delay	14	-0.000851725	0.00156593	-0.543911	0.586554	0.174242	0.5954	0.865015
PGS001436	Mean FA in sagittal stratum on FA skeleton (L)	HP:0011344	Severe global developmental delay	14	-0.00131012	0.00159093	-0.823493	0.410311	0.190415	0.4102	0.865015
PGS001437	Mean FA in sagittal stratum on FA skeleton (R)	HP:0011344	Severe global developmental delay	14	0.00131574	0.00160064	0.822008	0.411155	0.190311	0.4082	0.865015
PGS001440	Mean FA in superior cerebellar peduncle on FA skeleton (R)	HP:0011344	Severe global developmental delay	14	-0.000790193	0.00156964	-0.503423	0.614714	0.172448	0.6132	0.865015
PGS001444	Mean FA in superior fronto-occipital fasciculus on FA skeleton (R)	HP:0011344	Severe global developmental delay	14	-0.00109557	0.00155392	-0.705037	0.480857	0.182756	0.4787	0.865015
PGS001445	Mean FA in superior longitudinal fasciculus on FA skeleton (L)	HP:0011344	Severe global developmental delay	14	-0.000621411	0.00156713	-0.396528	0.691752	0.168377	0.6913	0.865015
PGS001457	Mean ICVF in cingulum cingulate gyrus on FA skeleton (L)	HP:0011344	Severe global developmental delay	14	-0.00118356	0.00157512	-0.751411	0.45248	0.185613	0.4438	0.865015
PGS001458	Mean ICVF in cingulum cingulate gyrus on FA skeleton (R)	HP:0011344	Severe global developmental delay	14	0.000844799	0.00157689	0.535739	0.59219	0.173869	0.5881	0.865015
PGS001463	Mean ICVF in fornix cres+stria terminalis on FA skeleton (L)	HP:0011344	Severe global developmental delay	14	0.000996005	0.00156099	0.638059	0.523497	0.17895	0.5216	0.865015
PGS001467	Mean ICVF in inferior cerebellar peduncle on FA skeleton (L)	HP:0011344	Severe global developmental delay	14	-0.000664346	0.00157045	-0.42303	0.672312	0.169297	0.6761	0.865015
PGS001468	Mean ICVF in inferior cerebellar peduncle on FA skeleton (R)	HP:0011344	Severe global developmental delay	14	-0.00118308	0.00155993	-0.758416	0.448278	0.18606	0.4509	0.865015
PGS001470	Mean ICVF in medial lemniscus on FA skeleton (R)	HP:0011344	Severe global developmental delay	14	0.000999553	0.00156304	0.639494	0.522564	0.179028	0.5118	0.865015
PGS001472	Mean ICVF in posterior corona radiata on FA skeleton (L)	HP:0011344	Severe global developmental delay	14	-0.00083275	0.00158526	-0.525308	0.599418	0.173401	0.5943	0.865015
PGS001476	Mean ICVF in posterior thalamic radiation on FA skeleton (L)	HP:0011344	Severe global developmental delay	14	0.00127742	0.00158318	0.806873	0.419821	0.189269	0.4174	0.865015
PGS001477	Mean ICVF in posterior thalamic radiation on FA skeleton (R)	HP:0011344	Severe global developmental delay	14	0.00087796	0.00156232	0.561958	0.574198	0.175087	0.5694	0.865015
PGS001480	Mean ICVF in sagittal stratum on FA skeleton (L)	HP:0011344	Severe global developmental delay	14	0.000967143	0.00158118	0.61166	0.540821	0.177555	0.5427	0.865015
PGS001482	Mean ICVF in superior cerebellar peduncle on FA skeleton (L)	HP:0011344	Severe global developmental delay	14	-0.00103084	0.00157697	-0.653683	0.513379	0.179804	0.524	0.865015
PGS001483	Mean ICVF in superior cerebellar peduncle on FA skeleton (R)	HP:0011344	Severe global developmental delay	14	0.00112524	0.001577	0.713535	0.475585	0.183266	0.4728	0.865015
PGS001484	Mean ICVF in superior corona radiata on FA skeleton (L)	HP:0011344	Severe global developmental delay	14	-0.00113336	0.0015588	-0.727073	0.467253	0.184091	0.4683	0.865015
PGS001485	Mean ICVF in superior corona radiata on FA skeleton (R)	HP:0011344	Severe global developmental delay	14	-0.0011745	0.0015535	-0.756032	0.449705	0.185908	0.4611	0.865015
PGS001488	Mean ICVF in superior longitudinal fasciculus on FA skeleton (L)	HP:0011344	Severe global developmental delay	14	0.000703712	0.00158334	0.444447	0.65676	0.170083	0.6472	0.865015
PGS001490	Mean ICVF in tapetum on FA skeleton (L)	HP:0011344	Severe global developmental delay	14	0.000618414	0.00155656	0.397297	0.691184	0.168403	0.692	0.865015
PGS001492	Mean ICVF in uncinate fasciculus on FA skeleton (R)	HP:0011344	Severe global developmental delay	14	-0.00115505	0.00156649	-0.737345	0.460985	0.184727	0.4633	0.865015
PGS001504	Mean ISOVF in superior cerebellar peduncle on FA skeleton (R)	HP:0011344	Severe global developmental delay	14	-0.000920189	0.00157771	-0.583245	0.559784	0.176118	0.5694	0.865015
PGS001511	Median T2star in putamen (L)	HP:0011344	Severe global developmental delay	14	-0.000853519	0.00159137	-0.536341	0.591773	0.173896	0.5908	0.865015
PGS001512	Median T2star in putamen (R)	HP:0011344	Severe global developmental delay	14	-0.000852872	0.00157954	-0.539948	0.589284	0.17406	0.5847	0.865015
PGS001514	Non-cancer illness year/age first occurred	HP:0011344	Severe global developmental delay	14	0.00122683	0.00158109	0.775937	0.437864	0.187197	0.4394	0.865015
PGS001516	Other diseases of intestine (time-to-event)	HP:0011344	Severe global developmental delay	14	0.00102988	0.00161866	0.636257	0.52467	0.178853	0.5221	0.865015
PGS001520	Position of the pulse wave peak	HP:0011344	Severe global developmental delay	14	-0.000826824	0.00157782	-0.524031	0.600306	0.173344	0.6012	0.865015
PGS001522	Psoriatic and enteropathic arthropathies (time-to-event)	HP:0011344	Severe global developmental delay	14	-0.00128603	0.00154974	-0.829833	0.406717	0.190858	0.4059	0.865015
PGS001530	Speed of sound through heel (L)	HP:0011344	Severe global developmental delay	14	-0.000655434	0.0015937	-0.411265	0.680915	0.168881	0.6909	0.865015
PGS001531	Speed of sound through heel (R)	HP:0011344	Severe global developmental delay	14	-0.000733449	0.00159606	-0.459537	0.645891	0.17066	0.6516	0.865015
PGS001536	Vitiligo (time-to-event)	HP:0011344	Severe global developmental delay	14	0.000729926	0.00157869	0.462362	0.643864	0.17077	0.6455	0.865015
PGS001537	Volume of accumbens (L)	HP:0011344	Severe global developmental delay	14	-0.000831192	0.0015655	-0.530945	0.595507	0.173653	0.5969	0.865015
PGS001538	Volume of accumbens (R)	HP:0011344	Severe global developmental delay	14	-0.000675185	0.00154623	-0.436664	0.662395	0.169792	0.6751	0.865015
PGS001550	Volume of grey matter in Cingulate Gyrus, anterior division (L)	HP:0011344	Severe global developmental delay	14	0.000622067	0.00157023	0.396163	0.692021	0.168365	0.6907	0.865015
PGS001552	Volume of grey matter in Cingulate Gyrus, posterior division (R)	HP:0011344	Severe global developmental delay	14	0.00110911	0.00155369	0.713852	0.475389	0.183285	0.4756	0.865015
PGS001554	Volume of grey matter in Crus II Cerebellum (L)	HP:0011344	Severe global developmental delay	14	-0.00129598	0.00157957	-0.820463	0.412035	0.190204	0.4102	0.865015
PGS001568	Volume of grey matter in Inferior Temporal Gyrus, posterior division (L)	HP:0011344	Severe global developmental delay	14	0.000876613	0.00156776	0.55915	0.576112	0.174953	0.5744	0.865015
PGS001571	Volume of grey matter in Intracalcarine Cortex (L)	HP:0011344	Severe global developmental delay	14	0.00120664	0.00161599	0.746689	0.455326	0.185314	0.4564	0.865015
PGS001572	Volume of grey matter in IX Cerebellum (L)	HP:0011344	Severe global developmental delay	14	0.000869574	0.00155188	0.560335	0.575304	0.17501	0.5795	0.865015
PGS001574	Volume of grey matter in Lateral Occipital Cortex, inferior division (R)	HP:0011344	Severe global developmental delay	14	0.000970851	0.00157672	0.615741	0.538125	0.177766	0.5398	0.865015
PGS001576	Volume of grey matter in Lingual Gyrus (R)	HP:0011344	Severe global developmental delay	14	0.000651857	0.00158276	0.411847	0.680489	0.168901	0.6841	0.865015
PGS001579	Volume of grey matter in Middle Temporal Gyrus, posterior division (R)	HP:0011344	Severe global developmental delay	14	0.00132503	0.00159112	0.832768	0.40506	0.191065	0.4061	0.865015
PGS001580	Volume of grey matter in Occipital Fusiform Gyrus (L)	HP:0011344	Severe global developmental delay	14	0.00125247	0.00158888	0.788273	0.430616	0.188014	0.4382	0.865015
PGS001583	Volume of grey matter in Parahippocampal Gyrus, anterior division (L)	HP:0011344	Severe global developmental delay	14	-0.00124702	0.0015673	-0.795651	0.426315	0.188508	0.4177	0.865015
PGS001589	Volume of grey matter in Planum Temporale (L)	HP:0011344	Severe global developmental delay	14	0.000835357	0.00157117	0.53168	0.594998	0.173686	0.6007	0.865015
PGS001592	Volume of grey matter in Precuneous Cortex (L)	HP:0011344	Severe global developmental delay	14	0.000645797	0.00153507	0.420695	0.674016	0.169213	0.6786	0.865015
PGS001594	Volume of grey matter in Putamen (R)	HP:0011344	Severe global developmental delay	14	-0.00120179	0.00157997	-0.760643	0.446946	0.186203	0.4434	0.865015
PGS001596	Volume of grey matter in Subcallosal Cortex (R)	HP:0011344	Severe global developmental delay	14	-0.000670349	0.00157398	-0.425893	0.670224	0.169399	0.668	0.865015
PGS001598	Volume of grey matter in Superior Frontal Gyrus (R)	HP:0011344	Severe global developmental delay	14	0.00132597	0.00156497	0.847283	0.396923	0.192096	0.4018	0.865015
PGS001603	Volume of grey matter in Temporal Fusiform Cortex, anterior division (L)	HP:0011344	Severe global developmental delay	14	0.000625148	0.00157943	0.395806	0.692284	0.168353	0.6907	0.865015
PGS001604	Volume of grey matter in Temporal Fusiform Cortex, posterior division (L)	HP:0011344	Severe global developmental delay	14	0.00118324	0.0015685	0.754375	0.450699	0.185802	0.452	0.865015
PGS001606	Volume of grey matter in Temporal Pole (L)	HP:0011344	Severe global developmental delay	14	-0.00127999	0.00157678	-0.811779	0.417	0.189605	0.4182	0.865015
PGS001607	Volume of grey matter in Temporal Pole (R)	HP:0011344	Severe global developmental delay	14	0.00131681	0.00156878	0.83939	0.401335	0.191533	0.3992	0.865015
PGS001616	Volume of grey matter in Vermis VI Cerebellum	HP:0011344	Severe global developmental delay	14	-0.00119009	0.00157698	-0.754665	0.450525	0.18582	0.4496	0.865015
PGS001617	Volume of grey matter in Vermis VIIb Cerebellum	HP:0011344	Severe global developmental delay	14	-0.000901115	0.00160757	-0.560544	0.575161	0.175019	0.5671	0.865015
PGS001629	Volume of grey matter in X Cerebellum (R)	HP:0011344	Severe global developmental delay	14	-0.00106415	0.00157859	-0.674114	0.500305	0.180952	0.5131	0.865015
PGS001632	Volume of pallidum (R)	HP:0011344	Severe global developmental delay	14	0.00125623	0.00156169	0.804401	0.421247	0.1891	0.4116	0.865015
PGS001646	WA FA in tract anterior thalamic radiation (R)	HP:0011344	Severe global developmental delay	14	0.00119223	0.00158312	0.753089	0.451471	0.18572	0.4483	0.865015
PGS001647	WA FA in tract cingulate gyrus part of cingulum (L)	HP:0011344	Severe global developmental delay	14	-0.00120685	0.00157428	-0.766604	0.443394	0.186589	0.4488	0.865015
PGS001651	WA FA in tract forceps minor	HP:0011344	Severe global developmental delay	14	0.00100409	0.00157807	0.636278	0.524657	0.178854	0.5252	0.865015
PGS001657	WA FA in tract posterior thalamic radiation (R)	HP:0011344	Severe global developmental delay	14	-0.00104221	0.00156904	-0.664237	0.506603	0.180393	0.5037	0.865015
PGS001659	WA FA in tract uncinate fasciculus (L)	HP:0011344	Severe global developmental delay	14	0.000673767	0.00155941	0.432067	0.665732	0.169624	0.6653	0.865015
PGS001660	WA FA in tract uncinate fasciculus (R)	HP:0011344	Severe global developmental delay	14	0.0010079	0.00157415	0.640282	0.522051	0.17907	0.5188	0.865015
PGS001661	WA ICVF in tract acoustic radiation (L)	HP:0011344	Severe global developmental delay	14	-0.0010421	0.00157504	-0.661634	0.50827	0.180247	0.5057	0.865015
PGS001662	WA ICVF in tract acoustic radiation (R)	HP:0011344	Severe global developmental delay	14	-0.000912355	0.00158338	-0.576205	0.564531	0.175773	0.5621	0.865015
PGS001664	WA ICVF in tract anterior thalamic radiation (R)	HP:0011344	Severe global developmental delay	14	0.000842022	0.00156648	0.537526	0.590955	0.17395	0.5865	0.865015
PGS001666	WA ICVF in tract cingulate gyrus part of cingulum (R)	HP:0011344	Severe global developmental delay	14	-0.000787365	0.00154948	-0.508148	0.611397	0.17265	0.6083	0.865015
PGS001668	WA ICVF in tract corticospinal tract (R)	HP:0011344	Severe global developmental delay	14	0.000662676	0.00156986	0.422123	0.672973	0.169264	0.6718	0.865015
PGS001670	WA ICVF in tract forceps minor	HP:0011344	Severe global developmental delay	14	0.00118696	0.00156538	0.758261	0.44837	0.18605	0.4549	0.865015
PGS001681	WA ICVF in tract posterior thalamic radiation (R)	HP:0011344	Severe global developmental delay	14	0.000710569	0.00156902	0.452876	0.65068	0.170403	0.6469	0.865015
PGS001688	WA ISOVF in tract acoustic radiation (L)	HP:0011344	Severe global developmental delay	14	-0.000880324	0.00157954	-0.557328	0.577356	0.174867	0.5814	0.865015
PGS001698	WA ISOVF in tract superior longitudinal fasciculus (L)	HP:0011344	Severe global developmental delay	14	-0.000688595	0.00157385	-0.437522	0.661773	0.169824	0.6661	0.865015
PGS001700	WA ISOVF in tract superior thalamic radiation (L)	HP:0011344	Severe global developmental delay	14	-0.00113396	0.00158027	-0.717571	0.473093	0.18351	0.4693	0.865015
PGS001705	WA L1 in tract inferior fronto-occipital fasciculus (L)	HP:0011344	Severe global developmental delay	14	-0.00118199	0.00161114	-0.733634	0.463245	0.184496	0.4606	0.865015
PGS001709	WA L1 in tract superior longitudinal fasciculus (L)	HP:0011344	Severe global developmental delay	14	0.00087921	0.00157283	0.558999	0.576215	0.174946	0.5783	0.865015
PGS001719	WA L2 in tract forceps major	HP:0011344	Severe global developmental delay	14	-0.00130713	0.0015894	-0.822403	0.410931	0.190339	0.4069	0.865015
PGS001723	WA L2 in tract inferior longitudinal fasciculus (L)	HP:0011344	Severe global developmental delay	14	-0.000882478	0.00159173	-0.554412	0.579349	0.17473	0.5814	0.865015
PGS001725	WA L2 in tract superior longitudinal fasciculus (L)	HP:0011344	Severe global developmental delay	14	0.00113261	0.0015773	0.718068	0.472786	0.18354	0.4731	0.865015
PGS001730	WA L3 in tract anterior thalamic radiation (L)	HP:0011344	Severe global developmental delay	14	-0.00133868	0.00157295	-0.851067	0.394818	0.192368	0.4029	0.865015
PGS001735	WA L3 in tract inferior fronto-occipital fasciculus (L)	HP:0011344	Severe global developmental delay	14	-0.00127745	0.0015876	-0.804646	0.421105	0.189117	0.4147	0.865015
PGS001736	WA L3 in tract inferior fronto-occipital fasciculus (R)	HP:0011344	Severe global developmental delay	14	-0.00104184	0.00158196	-0.658575	0.510233	0.180076	0.5113	0.865015
PGS001737	WA L3 in tract inferior longitudinal fasciculus (L)	HP:0011344	Severe global developmental delay	14	-0.000688447	0.00158809	-0.433506	0.664687	0.169676	0.6623	0.865015
PGS001740	WA L3 in tract superior thalamic radiation (L)	HP:0011344	Severe global developmental delay	14	-0.00108569	0.00158847	-0.683482	0.494369	0.18149	0.501	0.865015
PGS001741	WA L3 in tract superior thalamic radiation (R)	HP:0011344	Severe global developmental delay	14	-0.001261	0.00156902	-0.803685	0.42166	0.189052	0.4173	0.865015
PGS001742	WA L3 in tract uncinate fasciculus (L)	HP:0011344	Severe global developmental delay	14	0.000804668	0.00159195	0.50546	0.613283	0.172535	0.6192	0.865015
PGS001745	WA MD in tract anterior thalamic radiation (L)	HP:0011344	Severe global developmental delay	14	-0.000908553	0.00157487	-0.576907	0.564057	0.175807	0.5609	0.865015
PGS001746	WA MD in tract cingulate gyrus part of cingulum (L)	HP:0011344	Severe global developmental delay	14	-0.00119677	0.0015794	-0.757738	0.448684	0.186017	0.4471	0.865015
PGS001748	WA MD in tract forceps major	HP:0011344	Severe global developmental delay	14	-0.000756414	0.00158066	-0.478543	0.632308	0.171414	0.6268	0.865015
PGS001751	WA MD in tract inferior fronto-occipital fasciculus (R)	HP:0011344	Severe global developmental delay	14	-0.00123398	0.00156244	-0.789777	0.429737	0.188114	0.4351	0.865015
PGS001752	WA MD in tract inferior longitudinal fasciculus (L)	HP:0011344	Severe global developmental delay	14	-0.000648862	0.0015911	-0.407807	0.683452	0.168761	0.685	0.865015
PGS001757	WA MD in tract uncinate fasciculus (L)	HP:0011344	Severe global developmental delay	14	-0.000757421	0.00157913	-0.479643	0.631525	0.171459	0.6368	0.865015
PGS001760	WA MO in tract medial lemniscus (R)	HP:0011344	Severe global developmental delay	14	0.000730542	0.00155878	0.468662	0.639354	0.171018	0.6367	0.865015
PGS001763	WA MO in tract posterior thalamic radiation (R)	HP:0011344	Severe global developmental delay	14	0.000649864	0.00159056	0.408577	0.682887	0.168788	0.6769	0.865015
PGS001765	WA MO in tract superior thalamic radiation (R)	HP:0011344	Severe global developmental delay	14	-0.000659517	0.00158324	-0.416561	0.677038	0.169067	0.6798	0.865015
PGS001767	WA OD in tract inferior longitudinal fasciculus (R)	HP:0011344	Severe global developmental delay	14	0.000645333	0.00159155	0.405474	0.685166	0.168681	0.6841	0.865015
PGS001770	WA OD in tract superior longitudinal fasciculus (R)	HP:0011344	Severe global developmental delay	14	0.000937775	0.00157292	0.5962	0.551099	0.176764	0.5575	0.865015
PGS001771	WA OD in tract superior thalamic radiation (R)	HP:0011344	Severe global developmental delay	14	-0.00111986	0.00156139	-0.717219	0.47331	0.183489	0.4775	0.865015
PGS001785	Acute appendicitis	HP:0011344	Severe global developmental delay	14	0.000877938	0.00154511	0.568204	0.56995	0.175385	0.5648	0.865015
PGS001791	Idiopathic pulmonary fibrosis	HP:0011344	Severe global developmental delay	14	0.000870014	0.00159356	0.545956	0.585148	0.174336	0.5887	0.865015
PGS001792	Primary open-angle glaucoma	HP:0011344	Severe global developmental delay	14	-0.000740667	0.001541	-0.480639	0.630817	0.171499	0.6395	0.865015
PGS001801	FEV1/FVC ratio	HP:0011344	Severe global developmental delay	14	-0.000739169	0.00160926	-0.459323	0.646045	0.170652	0.6418	0.865015
PGS001810	Polycythemia vera	HP:0011344	Severe global developmental delay	14	-0.000897689	0.00152084	-0.590259	0.555073	0.176466	0.5546	0.865015
PGS001985	logMAR in round (left/right)	HP:0011344	Severe global developmental delay	14	0.000856871	0.00158901	0.539248	0.589767	0.174028	0.5956	0.865015
PGS002019	Benign neoplasm of colon	HP:0011344	Severe global developmental delay	14	-0.000897351	0.00161548	-0.555471	0.578625	0.17478	0.5724	0.865015
PGS002025	Type 1 diabetes	HP:0011344	Severe global developmental delay	14	0.000744235	0.0015503	0.480058	0.63123	0.171476	0.629	0.865015
PGS002028	Hypoglycemia	HP:0011344	Severe global developmental delay	14	-0.00127788	0.00154358	-0.827865	0.40783	0.19072	0.4132	0.865015
PGS002031	Disorders of iron metabolism	HP:0011344	Severe global developmental delay	14	-0.000820269	0.00155233	-0.528413	0.597263	0.173539	0.672	0.865015
PGS002034	Congenital deficiency of other clotting factors (including factor VII)	HP:0011344	Severe global developmental delay	14	-0.000832179	0.00156991	-0.530082	0.596105	0.173614	0.6061	0.865015
PGS002040	Retinal detachments and defects	HP:0011344	Severe global developmental delay	14	-0.00130763	0.00155783	-0.839393	0.401334	0.191533	0.4038	0.865015
PGS002044	Cataract	HP:0011344	Severe global developmental delay	14	0.00123022	0.00157178	0.782691	0.433887	0.187643	0.4361	0.865015
PGS002050	Atrial fibrillation and flutter	HP:0011344	Severe global developmental delay	14	-0.00102128	0.00160405	-0.636687	0.52439	0.178876	0.5192	0.865015
PGS002051	Congestive heart failure; nonhypertensive	HP:0011344	Severe global developmental delay	14	-0.001178	0.00160519	-0.733874	0.463098	0.184511	0.4609	0.865015
PGS002067	Celiac disease	HP:0011344	Severe global developmental delay	14	-0.00092208	0.00156425	-0.589472	0.555601	0.176427	0.5585	0.865015
PGS002068	Diverticulosis	HP:0011344	Severe global developmental delay	14	0.000951694	0.00161309	0.589983	0.555259	0.176452	0.5495	0.865015
PGS002070	Anal and rectal polyp	HP:0011344	Severe global developmental delay	14	-0.000948354	0.00156421	-0.606284	0.544384	0.177277	0.5467	0.865015
PGS002073	Other biliary tract disease	HP:0011344	Severe global developmental delay	14	-0.000906049	0.00156718	-0.578139	0.563226	0.175867	0.5614	0.865015
PGS002076	Hyperplasia of prostate	HP:0011344	Severe global developmental delay	14	-0.00121219	0.00157636	-0.76898	0.441982	0.186743	0.4453	0.865015
PGS002079	Irregular menstrual cycle/bleeding	HP:0011344	Severe global developmental delay	14	0.00106749	0.00158671	0.672771	0.501159	0.180875	0.5124	0.865015
PGS002090	Other arthropathies	HP:0011344	Severe global developmental delay	14	-0.000703847	0.00154824	-0.45461	0.649431	0.170469	0.6504	0.865015
PGS002091	Polymyalgia Rheumatica	HP:0011344	Severe global developmental delay	14	0.000824538	0.00155867	0.529001	0.596855	0.173565	0.5978	0.865015
PGS002096	Abdominal pain	HP:0011344	Severe global developmental delay	14	0.00127507	0.00157666	0.808721	0.418757	0.189395	0.4245	0.865015
PGS002097	Allergy/adverse effect of penicillin	HP:0011344	Severe global developmental delay	14	-0.000717609	0.00157455	-0.455755	0.648608	0.170513	0.6461	0.865015
PGS002100	Ankle spacing width	HP:0011344	Severe global developmental delay	14	-0.000624609	0.00156305	-0.399609	0.68948	0.168481	0.6869	0.865015
PGS002110	Skin colour	HP:0011344	Severe global developmental delay	14	0.000629585	0.00159047	0.395849	0.692252	0.168355	0.6969	0.865015
PGS002111	Ever depressed for a whole week	HP:0011344	Severe global developmental delay	14	0.0008794	0.00158858	0.553577	0.57992	0.174691	0.5834	0.865015
PGS002113	Depression possibly related to stressful or traumatic event	HP:0011344	Severe global developmental delay	14	-0.000889067	0.00155573	-0.571477	0.567731	0.175543	0.5688	0.865015
PGS002117	PP interval	HP:0011344	Severe global developmental delay	14	0.000620802	0.00157313	0.394629	0.693152	0.168314	0.6867	0.865015
PGS002119	QT interval	HP:0011344	Severe global developmental delay	14	-0.000622036	0.00157405	-0.395183	0.692744	0.168332	0.6912	0.865015
PGS002121	RR interval	HP:0011344	Severe global developmental delay	14	0.00123427	0.00156786	0.787233	0.431224	0.187944	0.4245	0.865015
PGS002127	Age at first live birth	HP:0011344	Severe global developmental delay	14	0.00114516	0.00156459	0.731927	0.464286	0.18439	0.4669	0.865015
PGS002130	Testosterone (female only)	HP:0011344	Severe global developmental delay	14	-0.000961161	0.00158691	-0.60568	0.544786	0.177246	0.5501	0.865015
PGS002143	Hand grip strength (mean of both)	HP:0011344	Severe global developmental delay	14	0.000853778	0.00156926	0.544062	0.58645	0.174249	0.5867	0.865015
PGS002145	Headaches for 3+ months	HP:0011344	Severe global developmental delay	14	0.000752252	0.00155585	0.4835	0.628786	0.171616	0.6338	0.865015
PGS002154	General happiness	HP:0011344	Severe global developmental delay	14	0.000698057	0.00155445	0.44907	0.653422	0.170257	0.6486	0.865015
PGS002156	Age first had sexual intercourse	HP:0011344	Severe global developmental delay	14	0.00080415	0.00156517	0.513778	0.607455	0.172894	0.6069	0.865015
PGS002160	Total bilirubin	HP:0011344	Severe global developmental delay	14	-0.000989598	0.00158679	-0.623646	0.53292	0.178181	0.5389	0.865015
PGS002162	Creatinine (enzymatic) in urine	HP:0011344	Severe global developmental delay	14	-0.000870613	0.00155409	-0.560206	0.575392	0.175003	0.581	0.865015
PGS002166	QRS duration	HP:0011344	Severe global developmental delay	14	-0.00108744	0.00156867	-0.693225	0.488237	0.182057	0.4891	0.865015
PGS002173	Heel bone mineral density (BMD)	HP:0011344	Severe global developmental delay	14	-0.00123946	0.00162724	-0.761693	0.446319	0.186271	0.4397	0.865015
PGS002174	Heel Broadband ultrasound attenuation, direct entry	HP:0011344	Severe global developmental delay	14	-0.00123426	0.00162804	-0.758123	0.448453	0.186042	0.4504	0.865015
PGS002175	Speed of sound through heel	HP:0011344	Severe global developmental delay	14	-0.000821963	0.00161181	-0.509964	0.610124	0.172728	0.61	0.865015
PGS002178	IGF-1	HP:0011344	Severe global developmental delay	14	-0.00125084	0.00156162	-0.80099	0.423218	0.188869	0.4286	0.865015
PGS002185	Microalbumin in urine	HP:0011344	Severe global developmental delay	14	-0.00115758	0.00159891	-0.723981	0.469149	0.183901	0.4731	0.865015
PGS002189	Mean platelet (thrombocyte) volume	HP:0011344	Severe global developmental delay	14	0.00121276	0.00157269	0.771136	0.440703	0.186883	0.434	0.865015
PGS002193	Pulse rate, automated reading	HP:0011344	Severe global developmental delay	14	0.00105563	0.00154109	0.68499	0.493418	0.181577	0.5023	0.865015
PGS002196	Sleep duration	HP:0011344	Severe global developmental delay	14	-0.000855329	0.00157954	-0.541503	0.588212	0.174132	0.593	0.865015
PGS002203	Lymphocyte percentage	HP:0011344	Severe global developmental delay	14	0.000698201	0.00153712	0.454227	0.649707	0.170455	0.6489	0.865015
PGS002210	Use of sun/uv protection	HP:0011344	Severe global developmental delay	14	0.00127369	0.00156034	0.816292	0.414415	0.189915	0.4143	0.865015
PGS002222	Ever contemplated self-harm / Recent thoughts of suicide or self-harm	HP:0011344	Severe global developmental delay	14	-0.00105578	0.00157987	-0.668269	0.504027	0.18062	0.5008	0.865015
PGS002224	Sitting height	HP:0011344	Severe global developmental delay	14	-0.000784658	0.00158436	-0.495253	0.620468	0.172103	0.6137	0.865015
PGS002229	Urate	HP:0011344	Severe global developmental delay	14	-0.000799974	0.00158618	-0.50434	0.61407	0.172487	0.6229	0.865015
PGS002230	Water intake	HP:0011344	Severe global developmental delay	14	-0.000658112	0.00154053	-0.4272	0.669273	0.169447	0.6661	0.865015
PGS002231	Qualifications (years of education)	HP:0011344	Severe global developmental delay	14	0.0011869	0.00156042	0.760628	0.446955	0.186202	0.4482	0.865015
PGS002237	Chronic Kidney Disease (stage 3 or greater)	HP:0011344	Severe global developmental delay	14	-0.000779904	0.00160614	-0.485577	0.627312	0.171701	0.6315	0.865015
PGS002261	Neuroblastoma	HP:0011344	Severe global developmental delay	14	-0.00106973	0.00159055	-0.672553	0.501297	0.180863	0.5033	0.865015
PGS002264	Pancreatic ductal adenocarcinoma	HP:0011344	Severe global developmental delay	14	-0.00110835	0.00156522	-0.70811	0.478947	0.18294	0.4833	0.865015
PGS002273	COVID-19 infection	HP:0011344	Severe global developmental delay	14	0.000761831	0.00158297	0.481268	0.630371	0.171525	0.6284	0.865015
PGS002276	QTc duration	HP:0011344	Severe global developmental delay	14	0.00129692	0.00155881	0.831989	0.405499	0.19101	0.4013	0.865015
PGS002292	Keratoconus	HP:0011344	Severe global developmental delay	14	0.000995717	0.00157229	0.633292	0.526604	0.178694	0.5302	0.865015
PGS002298	Esophageal cancer	HP:0011344	Severe global developmental delay	14	0.000812078	0.00153713	0.528308	0.597335	0.173534	0.6009	0.865015
PGS002303	Diffuse large B-cell lymphoma	HP:0011344	Severe global developmental delay	14	-0.000654981	0.00155336	-0.421655	0.673315	0.169247	0.6734	0.865015
PGS002310	Age of Menarche	HP:0011344	Severe global developmental delay	14	-0.000891485	0.00155302	-0.574033	0.566	0.175667	0.5678	0.865015
PGS002316	Cardiovascular disease	HP:0011344	Severe global developmental delay	14	-0.000613121	0.00156517	-0.391729	0.695294	0.168217	0.695	0.865015
PGS002317	Childless	HP:0011344	Severe global developmental delay	14	-0.00131368	0.00156924	-0.83714	0.402598	0.191373	0.404	0.865015
PGS002318	Chronotype (morning person)	HP:0011344	Severe global developmental delay	14	0.000750101	0.00155418	0.482634	0.6294	0.171581	0.6367	0.865015
PGS002320	Dermatologic diseases	HP:0011344	Severe global developmental delay	14	0.000961585	0.00157173	0.611802	0.540727	0.177562	0.5396	0.865015
PGS002321	Diabetes (any type)	HP:0011344	Severe global developmental delay	14	-0.0011852	0.00155779	-0.760818	0.446842	0.186215	0.4431	0.865015
PGS002324	Endocrine and diabetes diseases	HP:0011344	Severe global developmental delay	14	-0.00101394	0.00156903	-0.646224	0.518197	0.179394	0.5139	0.865015
PGS002330	Hair Color	HP:0011344	Severe global developmental delay	14	-0.000857119	0.00158954	-0.539225	0.589782	0.174027	0.588	0.865015
PGS002331	HbA1c	HP:0011344	Severe global developmental delay	14	-0.00104994	0.00154473	-0.679693	0.496765	0.181271	0.487	0.865015
PGS002343	Platelet count	HP:0011344	Severe global developmental delay	14	0.00100039	0.00155671	0.642632	0.520525	0.179198	0.5179	0.865015
PGS002347	Respiratory and ear-nose-throat diseases	HP:0011344	Severe global developmental delay	14	-0.000618147	0.00157543	-0.392366	0.694823	0.168239	0.6958	0.865015
PGS002350	Tanning	HP:0011344	Severe global developmental delay	14	-0.000674249	0.00159198	-0.423528	0.671949	0.169314	0.6715	0.865015
PGS002351	Thyroid (self-reported conditions)	HP:0011344	Severe global developmental delay	14	0.000882024	0.00156833	0.562397	0.573899	0.175107	0.5775	0.865015
PGS002725	Ischemic stroke	HP:0011344	Severe global developmental delay	14	-0.00130225	0.00157439	-0.827146	0.408238	0.19067	0.4006	0.865015
PGS002730	LDL lowering in response to statin	HP:0011344	Severe global developmental delay	14	0.00105753	0.00156706	0.674846	0.499839	0.180994	0.5016	0.865015
PGS002755	Atopic dermatitis	HP:0011344	Severe global developmental delay	14	0.000741386	0.00161248	0.459779	0.645717	0.170669	0.6416	0.865015
PGS002759	Depression	HP:0011344	Severe global developmental delay	14	-0.000659849	0.0015581	-0.423496	0.671972	0.169313	0.6731	0.865015
PGS002760	Epilepsy	HP:0011344	Severe global developmental delay	14	0.000640526	0.00158169	0.404962	0.685542	0.168663	0.6845	0.865015
PGS002761	Glaucoma	HP:0011344	Severe global developmental delay	14	-0.000898722	0.00156054	-0.575905	0.564734	0.175758	0.5701	0.865015
PGS002762	Gout	HP:0011344	Severe global developmental delay	14	0.00122528	0.00156462	0.783119	0.433636	0.187671	0.4371	0.865015
PGS002768	Osteoporosis	HP:0011344	Severe global developmental delay	14	0.000939242	0.00162528	0.577895	0.56339	0.175855	0.5695	0.865015
PGS002769	Seropositive rheumatoid arthritis	HP:0011344	Severe global developmental delay	14	0.000681697	0.00158345	0.430512	0.666862	0.169567	0.6705	0.865015
PGS002774	Incident atrial fibrillation	HP:0011344	Severe global developmental delay	14	-0.00121453	0.00160262	-0.757842	0.448621	0.186024	0.4447	0.865015
PGS002790	Autism spectrum disorder	HP:0011344	Severe global developmental delay	14	-0.00106937	0.00158211	-0.675913	0.499162	0.181054	0.5007	0.865015
PGS002813	Visceral adipose tissue volumes adjusted for BMI and height	HP:0011344	Severe global developmental delay	14	0.000666456	0.00157737	0.422511	0.67269	0.169278	0.6658	0.865015
PGS002853	BMI	HP:0011344	Severe global developmental delay	14	0.00108161	0.00152884	0.707468	0.479345	0.182901	0.476	0.865015
PGS002867	C-reactive Protein	HP:0011344	Severe global developmental delay	14	-0.000820216	0.00159425	-0.514484	0.606962	0.172924	0.6121	0.865015
PGS002892	Diastolic Blood Pressure	HP:0011344	Severe global developmental delay	14	0.00102196	0.00157277	0.64978	0.515897	0.179589	0.5152	0.865015
PGS002937	Glucose	HP:0011344	Severe global developmental delay	14	-0.00122255	0.00158969	-0.769046	0.441943	0.186747	0.4364	0.865015
PGS002957	HDL	HP:0011344	Severe global developmental delay	14	-0.00119531	0.00157004	-0.76132	0.446542	0.186247	0.4414	0.865015
PGS003043	Polyunsatturated Fatty Acids	HP:0011344	Severe global developmental delay	14	-0.000967007	0.00157636	-0.613444	0.539642	0.177647	0.5487	0.865015
PGS003092	Type 2 Diabetes	HP:0011344	Severe global developmental delay	14	0.00100402	0.00154322	0.650598	0.515369	0.179634	0.5176	0.865015
PGS003227	estimated glomerular filtration rate	HP:0011344	Severe global developmental delay	14	0.00121766	0.00156598	0.777572	0.436899	0.187305	0.4304	0.865015
PGS003334	Dementia	HP:0011344	Severe global developmental delay	14	-0.00104577	0.00155882	-0.670876	0.502365	0.180767	0.5102	0.865015
PGS003335	Bladder cancer	HP:0011344	Severe global developmental delay	14	-0.000757491	0.00156842	-0.482964	0.629166	0.171594	0.631	0.865015
PGS003361	Age of smoking initiation	HP:0011344	Severe global developmental delay	14	-0.00060643	0.00159716	-0.379694	0.704207	0.167825	0.6968	0.865015
PGS003373	Drinks per week	HP:0011344	Severe global developmental delay	14	-0.00066154	0.00158614	-0.417074	0.676662	0.169085	0.6845	0.865015
PGS003391	Lung cancer	HP:0011344	Severe global developmental delay	14	0.000877649	0.00159051	0.551804	0.581135	0.174608	0.586	0.865015
PGS003393	Lung adenocarcinoma	HP:0011344	Severe global developmental delay	14	0.000813768	0.00155262	0.524124	0.600241	0.173348	0.5978	0.865015
PGS003400	Obesity	HP:0011344	Severe global developmental delay	14	-0.000681791	0.00154632	-0.440911	0.659318	0.16995	0.6546	0.865015
PGS001501	Mean ISOVF in posterior thalamic radiation on FA skeleton (L)	HP:0002904	Hyperbilirubinemia	7	0.0020412	0.00111565	1.82961	0.0674347	0.458527	0.0679	0.865029
PGS001750	WA MD in tract inferior fronto-occipital fasciculus (L)	HP:0002904	Hyperbilirubinemia	7	-0.00208942	0.00113207	-1.84567	0.0650646	0.461012	0.0676	0.865029
PGS002192	Potassium in urine	HP:0002870	Obstructive sleep apnea	71	-0.001909	0.00353657	-0.53979	0.589393	0.407092	0.5921	0.865029
PGS002346	Red Blood Cell Distribution Width	HP:0002870	Obstructive sleep apnea	71	0.001854	0.00348515	0.531971	0.594796	0.406734	0.5918	0.865029
PGS001030	Pulmonary fibrosis	HP:0000609	Optic nerve hypoplasia	17	-0.000650676	0.00168255	-0.38672	0.698998	0.192224	0.6986	0.865033
PGS001490	Mean ICVF in tapetum on FA skeleton (L)	HP:0000609	Optic nerve hypoplasia	17	-0.000666248	0.00171395	-0.388721	0.697517	0.19229	0.6963	0.865033
PGS001740	WA L3 in tract superior thalamic radiation (L)	HP:0000609	Optic nerve hypoplasia	17	0.000679992	0.0017492	0.388746	0.697499	0.192291	0.6987	0.865033
PGS001985	logMAR in round (left/right)	HP:0000609	Optic nerve hypoplasia	17	-0.000673128	0.00174974	-0.384703	0.700492	0.192159	0.6977	0.865033
PGS001664	WA ICVF in tract anterior thalamic radiation (R)	HP:0031437	Pregnancy exposure	24	-0.00229604	0.00204474	-1.12291	0.261592	0.361901	0.2773	0.865049
PGS001682	WA ICVF in tract superior longitudinal fasciculus (L)	HP:0031437	Pregnancy exposure	24	-0.00224974	0.00207615	-1.08361	0.278648	0.358234	0.2787	0.865049
PGS001683	WA ICVF in tract superior longitudinal fasciculus (R)	HP:0031437	Pregnancy exposure	24	-0.00221805	0.00206533	-1.07395	0.282956	0.357352	0.2786	0.865049
PGS002069	Functional digestive disorders	HP:0031437	Pregnancy exposure	24	0.00223893	0.00207598	1.0785	0.280922	0.357766	0.2791	0.865049
PGS001119	Left hand grip strength	HP:0025401	Staring gaze	17	0.0013516	0.00172765	0.782334	0.434097	0.177041	0.4325	0.865052
PGS001251	Other interstitial pulmonary diseases (time-to-event)	HP:0025401	Staring gaze	17	0.00130503	0.00168747	0.773363	0.439385	0.17645	0.4339	0.865052
PGS001361	3mm strong meridian angle (L)	HP:0025401	Staring gaze	17	0.00137555	0.00175244	0.784936	0.43257	0.177214	0.4344	0.865052
PGS002142	Haemoglobin concentration	HP:0025401	Staring gaze	17	0.001359	0.00171005	0.794713	0.42686	0.177868	0.4353	0.865052
PGS002158	Alanine aminotransferase	HP:0025401	Staring gaze	17	0.00135652	0.00171187	0.792418	0.428196	0.177713	0.4346	0.865052
PGS000877	Insulin resistance	HP:0100704	Cerebral visual impairment	36	-0.00243557	0.00248513	-0.980057	0.327158	0.144947	0.3267	0.865053
PGS001494	Mean ISOVF in anterior corona radiata on FA skeleton (R)	HP:0100704	Cerebral visual impairment	36	-0.00244626	0.00252459	-0.968973	0.332658	0.144029	0.3264	0.865053
PGS001727	WA L2 in tract uncinate fasciculus (L)	HP:0100704	Cerebral visual impairment	36	-0.00248115	0.00252165	-0.983937	0.325247	0.145271	0.3255	0.865053
PGS001791	Idiopathic pulmonary fibrosis	HP:0003072	Hypercalcemia	12	-0.000355879	0.00147578	-0.241146	0.809463	0.200582	0.8088	0.865053
PGS000384	Malignant neoplasm of rectum, rectosigmoid junction, and anus	HP:0001627	Abnormal heart morphology	21	-0.00160548	0.00192846	-0.832517	0.405201	0.35626	0.4083	0.865078
PGS000254	Interleukin-8 (IL-8) serum levels	HP:0000717	Autism	283	-0.000555517	0.00659701	-0.0842074	0.932899	3.2661	0.9353	0.865082
PGS000280	Renin (REN) serum levels	HP:0000717	Autism	283	0.000561147	0.00654505	0.0857362	0.931683	3.26611	0.9337	0.865082
PGS001746	WA MD in tract cingulate gyrus part of cingulum (L)	HP:0000717	Autism	283	-0.000543	0.00658561	-0.0824526	0.934294	3.26609	0.9345	0.865082
PGS000957	Essential (primary hypertension) (time-to-event)	HP:0002553	Highly arched eyebrow	5	0.000325964	0.000921518	0.353725	0.723577	0.186907	0.7157	0.865098
PGS003037	LDL	HP:0002553	Highly arched eyebrow	5	-0.000342239	0.000940527	-0.36388	0.71598	0.187214	0.7159	0.865098
PGS001040	Non melanoma skin cancer	HP:0010863	Receptive language delay	16	0.00386081	0.00170741	2.26121	0.0238364	0.398024	0.0233	0.865106
PGS001759	WA MO in tract forceps minor	HP:0010863	Receptive language delay	16	-0.00380064	0.00169795	-2.23837	0.0252896	0.393692	0.0233	0.865106
PGS002323	Eczema	HP:0002608	Celiac disease	14	0.000871407	0.00160003	0.544619	0.586067	0.17671	0.5787	0.865107
PGS001492	Mean ICVF in uncinate fasciculus on FA skeleton (R)	HP:0000518	Cataract	11	-2.83377e-05	0.00139001	-0.0203867	0.983737	0.101422	0.9832	0.865127
PGS002278	Supranormal left ventricular ejection fraction	HP:0000518	Cataract	11	3.21438e-05	0.00137983	0.0232955	0.981417	0.101428	0.9825	0.865127
PGS000283	Spondin-1 (SPON1) serum levels	HP:0003234	Decreased plasma carnitine	5	-0.000716697	0.00094528	-0.758185	0.448416	0.353986	0.4447	0.865159
PGS000763	Hearing aid use	HP:0003234	Decreased plasma carnitine	5	0.000706358	0.00093314	0.756969	0.449144	0.353908	0.444	0.865159
PGS001132	Family history of chronic bronchitis/emphysema	HP:0003234	Decreased plasma carnitine	5	-0.000714273	0.00093739	-0.761981	0.446147	0.354229	0.4426	0.865159
PGS001254	Dupuytren's contracture	HP:0003234	Decreased plasma carnitine	5	0.00076952	0.000948445	0.811349	0.417247	0.357503	0.4364	0.865159
PGS001330	Crohn's disease [regional enteritis] (time-to-event)	HP:0003234	Decreased plasma carnitine	5	-0.000762956	0.000959146	-0.795454	0.42643	0.356426	0.4343	0.865159
PGS001510	Median T2star in pallidum (R)	HP:0003234	Decreased plasma carnitine	5	-0.000723421	0.000930695	-0.777291	0.437065	0.355222	0.4428	0.865159
PGS001550	Volume of grey matter in Cingulate Gyrus, anterior division (L)	HP:0003234	Decreased plasma carnitine	5	0.000729531	0.0009393	0.776676	0.437428	0.355182	0.438	0.865159
PGS001581	Volume of grey matter in Occipital Pole (R)	HP:0003234	Decreased plasma carnitine	5	0.000719814	0.000944605	0.762027	0.44612	0.354232	0.4463	0.865159
PGS001595	Volume of grey matter in Subcallosal Cortex (L)	HP:0003234	Decreased plasma carnitine	5	-0.000703457	0.000928338	-0.75776	0.44867	0.353959	0.4416	0.865159
PGS001644	WA FA in tract acoustic radiation (R)	HP:0003234	Decreased plasma carnitine	5	-0.000740495	0.000948218	-0.780933	0.43492	0.355462	0.4354	0.865159
PGS001985	logMAR in round (left/right)	HP:0003234	Decreased plasma carnitine	5	0.000743548	0.000950559	0.782222	0.434163	0.355547	0.441	0.865159
PGS002039	Other peripheral nerve disorders	HP:0003234	Decreased plasma carnitine	5	-0.000706418	0.000929578	-0.759934	0.44737	0.354098	0.4469	0.865159
PGS002150	LDL direct	HP:0003234	Decreased plasma carnitine	5	-0.000720855	0.000945684	-0.762258	0.445982	0.354247	0.4464	0.865159
PGS002169	Whole body fat mass	HP:0003234	Decreased plasma carnitine	5	-0.00068781	0.000919234	-0.748243	0.454388	0.353355	0.4432	0.865159
PGS002292	Keratoconus	HP:0003234	Decreased plasma carnitine	5	0.000710724	0.000940584	0.75562	0.449952	0.353822	0.4447	0.865159
PGS002762	Gout	HP:0003234	Decreased plasma carnitine	5	-0.000713178	0.000936038	-0.761912	0.446189	0.354225	0.4383	0.865159
PGS002853	BMI	HP:0003234	Decreased plasma carnitine	5	0.000697765	0.000914612	0.762908	0.445594	0.354289	0.4426	0.865159
PGS001562	Volume of grey matter in Heschl's Gyrus (includes H1 and H2) (R)	HP:0001518	Small for gestational age	9	9.363e-05	0.00126446	0.0740472	0.940979	0.206227	0.9417	0.865176
PGS000446	Basal cell carcinoma	HP:0001337	Tremor	38	-0.00140185	0.00260946	-0.537219	0.591167	0.25106	0.5915	0.86519
PGS001501	Mean ISOVF in posterior thalamic radiation on FA skeleton (L)	HP:0001337	Tremor	38	0.00139236	0.00258501	0.538628	0.590194	0.251125	0.5913	0.86519
PGS001555	Volume of grey matter in Crus II Cerebellum (R)	HP:0001337	Tremor	38	-0.00145559	0.00267485	-0.544178	0.58637	0.25138	0.5928	0.86519
PGS001741	WA L3 in tract superior thalamic radiation (R)	HP:0001337	Tremor	38	-0.0013831	0.00257101	-0.537961	0.590655	0.251094	0.5911	0.86519
PGS002071	Other chronic nonalcoholic liver disease	HP:0001337	Tremor	38	0.00139557	0.00259667	0.537448	0.591009	0.251071	0.5925	0.86519
PGS002193	Pulse rate, automated reading	HP:0001337	Tremor	38	-0.00138066	0.00252515	-0.546762	0.584594	0.2515	0.5921	0.86519
PGS001788	Chronic obstructive pulmonary disease	HP:0006970	Periventricular leukomalacia	19	-0.000324381	0.00183581	-0.176696	0.859762	0.0899196	0.8625	0.865202
PGS000076	Kidney cancer	HP:0000268	Dolichocephaly	16	0.0019154	0.00171196	1.11884	0.263324	0.247017	0.2569	0.865205
PGS002207	Mean corpuscular volume	HP:0000268	Dolichocephaly	16	0.0018972	0.00167174	1.13486	0.256548	0.248544	0.2565	0.865205
PGS001556	Volume of grey matter in Cuneal Cortex (R)	HP:0000431	Wide nasal bridge	10	-0.00146409	0.00133354	-1.0979	0.27236	0.265636	0.2646	0.865212
PGS000013	Coronary artery disease	HP:0001258	Spastic paraplegia	7	-0.00322104	0.0011088	-2.90499	0.00370672	0.762376	0.0034	0.86522
PGS000081	Oral cavity and pharyngeal cancers	HP:0001258	Spastic paraplegia	7	0.00202291	0.00113184	1.78728	0.0740209	0.542375	0.0741	0.86522
PGS000241	Galanin peptides (GAL) serum levels	HP:0001258	Spastic paraplegia	7	0.00186931	0.00110326	1.69435	0.0903309	0.528771	0.085	0.86522
PGS000272	Pappalysin-1 (PAPPA) serum levels	HP:0001258	Spastic paraplegia	7	-0.00271777	0.00112843	-2.40846	0.0160959	0.651827	0.0183	0.86522
PGS000279	Receptor for advanced glycosylation end products (RAGE) serum levels	HP:0001258	Spastic paraplegia	7	-0.00204842	0.00112751	-1.81676	0.0693802	0.546842	0.0705	0.86522
PGS000293	Urokinase plasminogen activator surface receptor (U-PAR) serum levels	HP:0001258	Spastic paraplegia	7	0.00190908	0.00110656	1.72524	0.0846151	0.533213	0.0839	0.86522
PGS000373	Colorectal cancer	HP:0001258	Spastic paraplegia	7	-0.00221915	0.00109485	-2.0269	0.0427842	0.580785	0.0418	0.86522
PGS000384	Malignant neoplasm of rectum, rectosigmoid junction, and anus	HP:0001258	Spastic paraplegia	7	-0.00261718	0.00111511	-2.347	0.0190072	0.639565	0.0169	0.86522
PGS000395	Cancer of bronchus; lung	HP:0001258	Spastic paraplegia	7	0.00230732	0.00109175	2.11341	0.0346702	0.595828	0.0341	0.86522
PGS000717	Adult life body size	HP:0001258	Spastic paraplegia	7	0.00228613	0.00110983	2.05988	0.0395188	0.586447	0.0374	0.86522
PGS000738	Vitiligo	HP:0001258	Spastic paraplegia	7	0.00300224	0.00113293	2.64999	0.00810308	0.703051	0.0066	0.86522
PGS000754	Systemic lupus erythrmatosus	HP:0001258	Spastic paraplegia	7	0.00246757	0.00110518	2.23273	0.02566	0.617602	0.0227	0.86522
PGS000839	Two hour glucose during OGTT	HP:0001258	Spastic paraplegia	7	-0.00204143	0.00110386	-1.84935	0.064532	0.551864	0.0605	0.86522
PGS000877	Insulin resistance	HP:0001258	Spastic paraplegia	7	-0.00204266	0.00110036	-1.85637	0.0635257	0.552957	0.0645	0.86522
PGS000914	Abnormal electrocardiogram	HP:0001258	Spastic paraplegia	7	0.00190426	0.00112289	1.69585	0.090045	0.528986	0.0899	0.86522
PGS000927	Other dermatitis (time-to-event)	HP:0001258	Spastic paraplegia	7	0.00247052	0.00110756	2.2306	0.0258011	0.617203	0.0243	0.86522
PGS000930	Blood clot (diagnosed by doctor)	HP:0001258	Spastic paraplegia	7	-0.00230842	0.00110449	-2.09004	0.0367207	0.591703	0.0359	0.86522
PGS000931	Blood clot or deep vein thrombosis (diagnosed by doctor)	HP:0001258	Spastic paraplegia	7	-0.00267304	0.00110637	-2.41604	0.0157654	0.653362	0.0197	0.86522
PGS000943	Cholecystitis (time-to-event)	HP:0001258	Spastic paraplegia	7	0.0024714	0.00111493	2.21664	0.0267427	0.614596	0.0279	0.86522
PGS000958	Essential hypertension	HP:0001258	Spastic paraplegia	7	0.00208421	0.00108965	1.91272	0.055904	0.561885	0.0562	0.86522
PGS000967	Coxarthrosis [arthrosis of hip] (time-to-event)	HP:0001258	Spastic paraplegia	7	0.00238622	0.0011223	2.12618	0.0335914	0.598102	0.0347	0.86522
PGS001004	Number of non-cancer illnesses	HP:0001258	Spastic paraplegia	7	0.00234543	0.00110716	2.11842	0.0342436	0.596719	0.0368	0.86522
PGS001005	Number of self reported cancers	HP:0001258	Spastic paraplegia	7	0.00231969	0.00113619	2.04164	0.0412977	0.583304	0.0453	0.86522
PGS001019	Attending social / leisure activities (regular attendance at a gym or sports club)	HP:0001258	Spastic paraplegia	7	0.00242132	0.00111896	2.16391	0.0305714	0.604898	0.0297	0.86522
PGS001026	Forearm or wrist fracture	HP:0001258	Spastic paraplegia	7	0.00214521	0.00113093	1.89685	0.0579693	0.559344	0.0601	0.86522
PGS001075	Usual walking pace	HP:0001258	Spastic paraplegia	7	-0.00220016	0.00110536	-1.99044	0.0466577	0.57463	0.0488	0.86522
PGS001081	JC VP1 antigen for Human Polyomavirus JCV	HP:0001258	Spastic paraplegia	7	0.00206954	0.00110903	1.86608	0.0621535	0.554478	0.064	0.86522
PGS001091	Loneliness	HP:0001258	Spastic paraplegia	7	0.00213679	0.00111973	1.90831	0.0564717	0.561177	0.0572	0.86522
PGS001102	Body fat percentage (left arm)	HP:0001258	Spastic paraplegia	7	0.00187271	0.0011058	1.69353	0.090486	0.528655	0.0884	0.86522
PGS001105	Body fat percentage (trunk fat)	HP:0001258	Spastic paraplegia	7	0.00219412	0.00112123	1.95689	0.050478	0.569066	0.0555	0.86522
PGS001106	Percentage of right arm fat	HP:0001258	Spastic paraplegia	7	0.00214795	0.00110636	1.94146	0.0523212	0.566539	0.0532	0.86522
PGS001107	UACR [> 30 mg/g]	HP:0001258	Spastic paraplegia	7	0.00275431	0.00108998	2.52695	0.0115705	0.676351	0.0113	0.86522
PGS001144	Arm fat mass (L)	HP:0001258	Spastic paraplegia	7	0.00257469	0.00109276	2.35613	0.0185475	0.641367	0.0197	0.86522
PGS001145	Arm fat mass (R)	HP:0001258	Spastic paraplegia	7	0.00265734	0.00109182	2.43386	0.0150122	0.656987	0.0148	0.86522
PGS001147	Leg fat mass (R)	HP:0001258	Spastic paraplegia	7	0.0019276	0.00109654	1.7579	0.0788945	0.537996	0.0773	0.86522
PGS001148	Trunk fat mass	HP:0001258	Spastic paraplegia	7	0.00226341	0.00110913	2.04071	0.04139	0.583145	0.0401	0.86522
PGS001153	Folic acid or folate (Vitamin B9)	HP:0001258	Spastic paraplegia	7	0.0028097	0.00110887	2.53384	0.0113461	0.677814	0.0106	0.86522
PGS001185	Intra-ocular pressure, Goldmann-correlated ¬Æ	HP:0001258	Spastic paraplegia	7	0.00261621	0.00110568	2.36615	0.0180544	0.643352	0.0167	0.86522
PGS001233	Heart rate (AR)	HP:0001258	Spastic paraplegia	7	0.00204507	0.00110448	1.85162	0.0642044	0.552218	0.0665	0.86522
PGS001237	Lung function (FVC)	HP:0001258	Spastic paraplegia	7	-0.0020087	0.00111133	-1.80748	0.070815	0.545428	0.0729	0.86522
PGS001264	Deep vein thrombosis	HP:0001258	Spastic paraplegia	7	-0.00229409	0.00110175	-2.08223	0.0374283	0.590335	0.0366	0.86522
PGS001265	Deep vein thrombosis (leg)	HP:0001258	Spastic paraplegia	7	-0.00270226	0.00109951	-2.45769	0.0140548	0.661874	0.0157	0.86522
PGS001266	Deep vein thrombosis (diagnosed by doctor)	HP:0001258	Spastic paraplegia	7	-0.00327012	0.00109986	-2.97322	0.00297668	0.77916	0.0043	0.86522
PGS001277	PE +/- DVT	HP:0001258	Spastic paraplegia	7	-0.00221448	0.0010968	-2.01904	0.0435956	0.579448	0.0417	0.86522
PGS001278	previously: Blood clot in the leg (DVT) or lung	HP:0001258	Spastic paraplegia	7	-0.00274774	0.00110619	-2.48397	0.0130614	0.667321	0.0156	0.86522
PGS001279	previously: Blood clot in the lung	HP:0001258	Spastic paraplegia	7	-0.00214028	0.00110504	-1.93684	0.0528839	0.565786	0.0529	0.86522
PGS001280	PE (time-to-event)	HP:0001258	Spastic paraplegia	7	-0.00218272	0.0010973	-1.98917	0.0467977	0.574418	0.0489	0.86522
PGS001282	Migraine (time-to-event)	HP:0001258	Spastic paraplegia	7	0.0025308	0.00112995	2.23975	0.0251998	0.61892	0.0244	0.86522
PGS001335	Vascular/heart problems diagnosed by doctor High BP	HP:0001258	Spastic paraplegia	7	0.00217132	0.00108873	1.99436	0.0462273	0.575287	0.0433	0.86522
PGS001386	Degree bothered by pain in arms/legs/joints in the past 3 months	HP:0001258	Spastic paraplegia	7	0.00193052	0.00112335	1.71854	0.0858281	0.532244	0.0902	0.86522
PGS001396	Frequency of unenthusiasm / disinterest in last 2 weeks	HP:0001258	Spastic paraplegia	7	-0.00187789	0.00111647	-1.68199	0.0927033	0.527016	0.0909	0.86522
PGS001410	Intra-ocular pressure, corneal-compensated (R)	HP:0001258	Spastic paraplegia	7	0.00218368	0.00113522	1.92357	0.0545289	0.563633	0.0532	0.86522
PGS001411	Intra-ocular pressure, Goldmann-correlated (L)	HP:0001258	Spastic paraplegia	7	0.00239473	0.00111753	2.14287	0.0322251	0.601095	0.0305	0.86522
PGS001424	Mean FA in external capsule on FA skeleton (R)	HP:0001258	Spastic paraplegia	7	0.00212878	0.00111403	1.91089	0.0561396	0.56159	0.0588	0.86522
PGS001429	Mean FA in middle cerebellar peduncle on FA skeleton	HP:0001258	Spastic paraplegia	7	0.00256012	0.00112675	2.27212	0.0231684	0.625051	0.024	0.86522
PGS001430	Mean FA in posterior limb of internal capsule on FA skeleton (L)	HP:0001258	Spastic paraplegia	7	-0.00232049	0.00109897	-2.11151	0.0348327	0.595492	0.0365	0.86522
PGS001432	Mean FA in posterior thalamic radiation on FA skeleton (L)	HP:0001258	Spastic paraplegia	7	0.00230658	0.00110661	2.08437	0.0372332	0.590709	0.0369	0.86522
PGS001435	Mean FA in retrolenticular part of internal capsule on FA skeleton (R)	HP:0001258	Spastic paraplegia	7	0.00189647	0.00112216	1.69002	0.0911566	0.528155	0.0912	0.86522
PGS001441	Mean FA in superior corona radiata on FA skeleton (L)	HP:0001258	Spastic paraplegia	7	-0.00219419	0.0011268	-1.94728	0.0516195	0.56749	0.0494	0.86522
PGS001469	Mean ICVF in medial lemniscus on FA skeleton (L)	HP:0001258	Spastic paraplegia	7	0.00270834	0.00111808	2.42231	0.0154971	0.654632	0.0155	0.86522
PGS001542	Volume of caudate (L)	HP:0001258	Spastic paraplegia	7	0.00205688	0.00111759	1.84046	0.0658265	0.550485	0.0658	0.86522
PGS001543	Volume of caudate (R)	HP:0001258	Spastic paraplegia	7	0.00252377	0.00112201	2.24932	0.0245835	0.620724	0.0252	0.86522
PGS001554	Volume of grey matter in Crus II Cerebellum (L)	HP:0001258	Spastic paraplegia	7	-0.00252608	0.00111615	-2.26321	0.0237131	0.623354	0.0209	0.86522
PGS001567	Volume of grey matter in Inferior Frontal Gyrus, pars triangularis (R)	HP:0001258	Spastic paraplegia	7	-0.00197986	0.00112673	-1.75717	0.079018	0.537889	0.0818	0.86522
PGS001574	Volume of grey matter in Lateral Occipital Cortex, inferior division (R)	HP:0001258	Spastic paraplegia	7	-0.00194608	0.00111456	-1.74606	0.0809303	0.536252	0.0823	0.86522
PGS001598	Volume of grey matter in Superior Frontal Gyrus (R)	HP:0001258	Spastic paraplegia	7	0.00190655	0.00110635	1.72328	0.0849683	0.532929	0.0836	0.86522
PGS001608	Volume of grey matter in Thalamus (L)	HP:0001258	Spastic paraplegia	7	-0.00196879	0.00112291	-1.75328	0.0796826	0.537315	0.0771	0.86522
PGS001624	Volume of grey matter in VIIb Cerebellum (R)	HP:0001258	Spastic paraplegia	7	-0.00229281	0.00112769	-2.03319	0.0421451	0.581856	0.045	0.86522
PGS001631	Volume of pallidum (L)	HP:0001258	Spastic paraplegia	7	0.00190041	0.00110202	1.72447	0.0847529	0.533102	0.0859	0.86522
PGS001652	WA FA in tract inferior fronto-occipital fasciculus (L)	HP:0001258	Spastic paraplegia	7	0.00222648	0.00109871	2.02646	0.0428301	0.580709	0.043	0.86522
PGS001653	WA FA in tract inferior fronto-occipital fasciculus (R)	HP:0001258	Spastic paraplegia	7	0.00232691	0.00112629	2.066	0.0389368	0.587507	0.0392	0.86522
PGS001660	WA FA in tract uncinate fasciculus (R)	HP:0001258	Spastic paraplegia	7	0.00195935	0.00111273	1.76084	0.0783942	0.538432	0.0757	0.86522
PGS001690	WA ISOVF in tract anterior thalamic radiation (R)	HP:0001258	Spastic paraplegia	7	-0.00306051	0.00113316	-2.70087	0.00696516	0.714459	0.0063	0.86522
PGS001697	WA ISOVF in tract posterior thalamic radiation (R)	HP:0001258	Spastic paraplegia	7	-0.00197984	0.00111248	-1.77966	0.0752602	0.541233	0.0762	0.86522
PGS001706	WA L1 in tract inferior fronto-occipital fasciculus (R)	HP:0001258	Spastic paraplegia	7	0.00266478	0.00109979	2.42299	0.0154678	0.654772	0.0145	0.86522
PGS001720	WA L2 in tract forceps minor	HP:0001258	Spastic paraplegia	7	-0.00205587	0.00110424	-1.8618	0.0627547	0.553807	0.0612	0.86522
PGS001734	WA L3 in tract forceps minor	HP:0001258	Spastic paraplegia	7	-0.00196544	0.00111436	-1.76374	0.0779049	0.538861	0.076	0.86522
PGS001743	WA L3 in tract uncinate fasciculus (R)	HP:0001258	Spastic paraplegia	7	-0.00193877	0.00109863	-1.76471	0.0777415	0.539005	0.0784	0.86522
PGS001755	WA MD in tract superior thalamic radiation (L)	HP:0001258	Spastic paraplegia	7	-0.00200714	0.00110478	-1.81679	0.0693762	0.546846	0.0669	0.86522
PGS001762	WA MO in tract posterior thalamic radiation (L)	HP:0001258	Spastic paraplegia	7	0.0020825	0.00113005	1.84284	0.0654775	0.550854	0.0687	0.86522
PGS001790	Heart Failure	HP:0001258	Spastic paraplegia	7	0.00198926	0.00110611	1.79842	0.0722382	0.544055	0.0749	0.86522
PGS002052	Occlusion and stenosis of precerebral arteries	HP:0001258	Spastic paraplegia	7	0.00200114	0.00111615	1.79288	0.0731193	0.543219	0.0754	0.86522
PGS002053	Cerebrovascular disease	HP:0001258	Spastic paraplegia	7	0.00268533	0.0011253	2.38631	0.0170964	0.647372	0.0162	0.86522
PGS002062	Chronic airway obstruction	HP:0001258	Spastic paraplegia	7	0.00223155	0.00111098	2.00863	0.0446902	0.577686	0.0473	0.86522
PGS002063	Esophagitis, GERD and related diseases	HP:0001258	Spastic paraplegia	7	0.0020212	0.00110839	1.82355	0.068346	0.547882	0.0657	0.86522
PGS002073	Other biliary tract disease	HP:0001258	Spastic paraplegia	7	0.00197266	0.00110778	1.78074	0.0750825	0.541395	0.0677	0.86522
PGS002081	Superficial cellulitis and abscess	HP:0001258	Spastic paraplegia	7	0.00279133	0.00111698	2.499	0.0125217	0.670462	0.0116	0.86522
PGS002091	Polymyalgia Rheumatica	HP:0001258	Spastic paraplegia	7	0.00191332	0.00110178	1.73657	0.0825939	0.534862	0.0752	0.86522
PGS002098	Recent poor appetite or overeating	HP:0001258	Spastic paraplegia	7	0.00198874	0.00110659	1.79717	0.072436	0.543866	0.0761	0.86522
PGS002115	Alcohol drinker status	HP:0001258	Spastic paraplegia	7	0.00186289	0.00111527	1.67036	0.0949813	0.525376	0.0908	0.86522
PGS002118	PQ interval	HP:0001258	Spastic paraplegia	7	0.00208321	0.00110784	1.88042	0.060173	0.556736	0.0666	0.86522
PGS002132	Falls in the last year	HP:0001258	Spastic paraplegia	7	0.00187436	0.00111743	1.67738	0.0936004	0.526365	0.0871	0.86522
PGS002137	Fractured/broken bones in last 5 years	HP:0001258	Spastic paraplegia	7	0.00286893	0.00110643	2.59297	0.00957381	0.690522	0.011	0.86522
PGS002153	General happiness with own health	HP:0001258	Spastic paraplegia	7	0.00299975	0.00111088	2.70033	0.00697649	0.714336	0.0066	0.86522
PGS002163	Creatinine	HP:0001258	Spastic paraplegia	7	-0.00203715	0.00112847	-1.80523	0.071166	0.545086	0.0707	0.86522
PGS002166	QRS duration	HP:0001258	Spastic paraplegia	7	0.00189077	0.00110892	1.70505	0.0883164	0.530301	0.0854	0.86522
PGS002192	Potassium in urine	HP:0001258	Spastic paraplegia	7	-0.00204612	0.00112496	-1.81884	0.0690629	0.547159	0.0726	0.86522
PGS002201	Waist circumference	HP:0001258	Spastic paraplegia	7	0.00215619	0.00108206	1.99266	0.046413	0.575003	0.0455	0.86522
PGS002208	Monocyte percentage	HP:0001258	Spastic paraplegia	7	-0.00213211	0.00111532	-1.91166	0.0560399	0.561715	0.0515	0.86522
PGS002229	Urate	HP:0001258	Spastic paraplegia	7	-0.00191731	0.00112124	-1.70998	0.0874	0.53101	0.085	0.86522
PGS002299	Gastric cancer	HP:0001258	Spastic paraplegia	7	0.00207978	0.00110513	1.88194	0.0599668	0.556976	0.055	0.86522
PGS002311	Asthma	HP:0001258	Spastic paraplegia	7	0.0024041	0.0011153	2.15557	0.0312181	0.603386	0.0325	0.86522
PGS002316	Cardiovascular disease	HP:0001258	Spastic paraplegia	7	0.00207844	0.00110622	1.87886	0.0603867	0.556488	0.0611	0.86522
PGS002338	Lymphocyte Count	HP:0001258	Spastic paraplegia	7	0.00204249	0.00111666	1.8291	0.0675098	0.548734	0.0685	0.86522
PGS002347	Respiratory and ear-nose-throat diseases	HP:0001258	Spastic paraplegia	7	0.00215034	0.00111343	1.93127	0.0535685	0.564881	0.0527	0.86522
PGS002356	Waist-Hip Ratio	HP:0001258	Spastic paraplegia	7	0.00196481	0.00110758	1.77396	0.0761978	0.540382	0.0749	0.86522
PGS002726	Multiple sclerosis	HP:0001258	Spastic paraplegia	7	0.00231468	0.00110857	2.088	0.0369047	0.591345	0.0369	0.86522
PGS002747	Gastrointestinal cancer	HP:0001258	Spastic paraplegia	7	0.00184578	0.00111022	1.66253	0.0965383	0.52428	0.0884	0.86522
PGS002750	Total hip replacement	HP:0001258	Spastic paraplegia	7	0.00233514	0.00111204	2.09988	0.0358453	0.593434	0.0389	0.86522
PGS002753	Alzheimer's disease	HP:0001258	Spastic paraplegia	7	0.00239136	0.00112215	2.13104	0.0331885	0.598971	0.0326	0.86522
PGS002761	Glaucoma	HP:0001258	Spastic paraplegia	7	0.00199771	0.00110305	1.81107	0.0702562	0.545975	0.0666	0.86522
PGS002762	Gout	HP:0001258	Spastic paraplegia	7	0.00203805	0.00110598	1.84276	0.0654887	0.550842	0.0645	0.86522
PGS002776	Incident coronary artery disease	HP:0001258	Spastic paraplegia	7	-0.00220995	0.00110543	-1.99917	0.0457039	0.576095	0.046	0.86522
PGS003043	Polyunsatturated Fatty Acids	HP:0001258	Spastic paraplegia	7	0.00296531	0.00111335	2.66341	0.00778765	0.706041	0.0077	0.86522
PGS003162	Vitamin B12	HP:0001258	Spastic paraplegia	7	0.00188024	0.00112741	1.66775	0.0954973	0.525011	0.08	0.86522
PGS000112	Reticulocyte fraction of red cells	HP:0000369	Low-set ears	14	-0.000423651	0.00156124	-0.271357	0.786141	0.0745784	0.7873	0.865226
PGS000289	Tumor necrosis factor ligand superfamily member 14 (TNFSF14) serum levels	HP:0000369	Low-set ears	14	-0.000411514	0.00153521	-0.26805	0.788684	0.0745028	0.7945	0.865226
PGS000930	Blood clot (diagnosed by doctor)	HP:0000369	Low-set ears	14	-0.000425758	0.00156371	-0.272273	0.785436	0.0745995	0.7837	0.865226
PGS000932	Other intervertebral disk disorders (time-to-event)	HP:0000369	Low-set ears	14	0.000436424	0.00159685	0.273304	0.784644	0.0746233	0.7883	0.865226
PGS000959	Connective tissue disorder	HP:0000369	Low-set ears	14	0.000417181	0.00159382	0.26175	0.793537	0.0743614	0.7942	0.865226
PGS000990	Retinal detachments and breaks (time-to-event)	HP:0000369	Low-set ears	14	-0.00041249	0.00156411	-0.263723	0.792017	0.0744054	0.783	0.865226
PGS001007	Age at first sexual intercourse	HP:0000369	Low-set ears	14	-0.000415334	0.00157837	-0.263142	0.792464	0.0743924	0.7902	0.865226
PGS001109	Vasomotor and allergic rhinitis (time-to-event)	HP:0000369	Low-set ears	14	0.000420184	0.00157172	0.26734	0.789231	0.0744867	0.7939	0.865226
PGS001425	Mean FA in fornix cres+stria terminalis on FA skeleton (R)	HP:0000369	Low-set ears	14	0.00043811	0.00158525	0.276366	0.782291	0.0746946	0.7865	0.865226
PGS001511	Median T2star in putamen (L)	HP:0000369	Low-set ears	14	0.0004231	0.00159216	0.265739	0.790463	0.0744506	0.7913	0.865226
PGS001545	Volume of grey matter (normalised for head size)	HP:0000369	Low-set ears	14	0.000416836	0.00156308	0.266676	0.789742	0.0744717	0.789	0.865226
PGS001647	WA FA in tract cingulate gyrus part of cingulum (L)	HP:0000369	Low-set ears	14	-0.00040966	0.00157517	-0.260074	0.794829	0.0743244	0.7909	0.865226
PGS001688	WA ISOVF in tract acoustic radiation (L)	HP:0000369	Low-set ears	14	0.000432264	0.00158033	0.273527	0.784472	0.0746284	0.7865	0.865226
PGS001710	WA L1 in tract superior longitudinal fasciculus (R)	HP:0000369	Low-set ears	14	-0.000408959	0.00154632	-0.264473	0.791438	0.0744221	0.7945	0.865226
PGS002725	Ischemic stroke	HP:0000369	Low-set ears	14	0.000416947	0.0015753	0.264678	0.791281	0.0744267	0.7903	0.865226
PGS002867	C-reactive Protein	HP:0000369	Low-set ears	14	0.000434785	0.00159503	0.272587	0.785195	0.0746067	0.7881	0.865226
PGS003400	Obesity	HP:0000369	Low-set ears	14	0.000427959	0.00154706	0.276627	0.78209	0.0747007	0.7836	0.865226
PGS000955	Right heel broadband ultrasound attenuation	HP:0100702	Arachnoid cyst	9	-0.000447248	0.00129186	-0.346204	0.72922	0.221919	0.7311	0.865239
PGS001104	Body fat percentage (right leg)	HP:0100702	Arachnoid cyst	9	0.000421205	0.00124782	0.337553	0.73573	0.221669	0.7278	0.865239
PGS001378	Basophill count	HP:0100702	Arachnoid cyst	9	0.000450218	0.00123926	0.363297	0.716415	0.222432	0.7221	0.865239
PGS001430	Mean FA in posterior limb of internal capsule on FA skeleton (L)	HP:0100702	Arachnoid cyst	9	0.00043984	0.00124792	0.352458	0.724526	0.222104	0.7245	0.865239
PGS001444	Mean FA in superior fronto-occipital fasciculus on FA skeleton (R)	HP:0100702	Arachnoid cyst	9	-0.000438501	0.00124698	-0.35165	0.725132	0.22208	0.7268	0.865239
PGS001560	Volume of grey matter in Frontal Pole (L)	HP:0100702	Arachnoid cyst	9	0.000443154	0.00126504	0.350307	0.726139	0.22204	0.7273	0.865239
PGS001607	Volume of grey matter in Temporal Pole (R)	HP:0100702	Arachnoid cyst	9	0.000438365	0.00125896	0.348197	0.727723	0.221978	0.728	0.865239
PGS001721	WA L2 in tract inferior fronto-occipital fasciculus (L)	HP:0100702	Arachnoid cyst	9	-0.000427904	0.00127078	-0.336725	0.736354	0.221646	0.7326	0.865239
PGS002039	Other peripheral nerve disorders	HP:0100702	Arachnoid cyst	9	0.000445996	0.00124693	0.357675	0.720618	0.22226	0.7239	0.865239
PGS002103	avMSE	HP:0100702	Arachnoid cyst	9	0.000428049	0.00125046	0.342313	0.732146	0.221806	0.7324	0.865239
PGS002116	P duration	HP:0100702	Arachnoid cyst	9	0.000455778	0.00128385	0.355009	0.722614	0.22218	0.7264	0.865239
PGS002178	IGF-1	HP:0100702	Arachnoid cyst	9	0.000440866	0.0012532	0.351793	0.725025	0.222084	0.7307	0.865239
PGS002782	nonHDL Cholesterol	HP:0100702	Arachnoid cyst	9	-0.000424767	0.00123951	-0.342689	0.731863	0.221817	0.7307	0.865239
PGS003406	Intracranial aneurysm	HP:0100702	Arachnoid cyst	9	0.000435764	0.00127527	0.341704	0.732604	0.221788	0.7327	0.865239
PGS002075	Urinary calculus	HP:0002172	Postural instability	16	5.83973e-05	0.0016701	0.0349663	0.97211	0.49235	0.9701	0.865258
PGS002321	Diabetes (any type)	HP:0001363	Craniosynostosis	20	5.27208e-05	0.00185925	0.028356	0.977381	0.218666	0.977	0.86528
PGS002255	Physical activity (measured)	HP:0002172	Postural instability	16	-6.05835e-05	0.00169491	-0.0357443	0.971489	0.492352	0.971	0.865293
PGS000201	Problematic Alcohol Use	HP:0000518	Cataract	11	1.67513e-05	0.00143478	0.0116752	0.990686	0.10141	0.9897	0.865298
PGS000278	Pentraxin-related protein PTX3 (PTX3) serum levels	HP:0000518	Cataract	11	3.84601e-06	0.00139305	0.00276085	0.997797	0.101405	0.9985	0.865298
PGS000290	TNF-related apoptosis-inducing ligand (TRAIL) serum levels	HP:0000518	Cataract	11	1.13288e-05	0.00140066	0.00808821	0.993547	0.101407	0.9929	0.865298
PGS000341	Systemic sclerosis	HP:0000518	Cataract	11	1.21703e-05	0.00141792	0.00858319	0.993152	0.101408	0.995	0.865298
PGS000704	Alcoholic cirrhosis	HP:0000518	Cataract	11	2.50004e-06	0.00139241	0.00179548	0.998568	0.101405	0.9978	0.865298
PGS000959	Connective tissue disorder	HP:0000518	Cataract	11	-1.05597e-05	0.00141347	-0.00747076	0.99404	0.101407	0.9944	0.865298
PGS001442	Mean FA in superior corona radiata on FA skeleton (R)	HP:0000518	Cataract	11	1.99347e-06	0.00142348	0.00140041	0.998883	0.101405	0.9989	0.865298
PGS001461	Mean ICVF in external capsule on FA skeleton (L)	HP:0000518	Cataract	11	-6.84248e-06	0.00138205	-0.00495097	0.99605	0.101406	0.9963	0.865298
PGS001471	Mean ICVF in middle cerebellar peduncle on FA skeleton	HP:0000518	Cataract	11	1.7773e-07	0.00138537	0.00012829	0.999898	0.101405	0.9999	0.865298
PGS001476	Mean ICVF in posterior thalamic radiation on FA skeleton (L)	HP:0000518	Cataract	11	7.2492e-07	0.00140484	0.000516015	0.999588	0.101405	0.9996	0.865298
PGS001613	Volume of grey matter in Ventral Striatum (R)	HP:0000518	Cataract	11	-1.04974e-05	0.00136758	-0.00767589	0.993876	0.101407	0.9926	0.865298
PGS001636	Volume of putamen (R)	HP:0000518	Cataract	11	-2.01217e-05	0.00135168	-0.0148864	0.988124	0.101414	0.9889	0.865298
PGS001754	WA MD in tract superior longitudinal fasciculus (L)	HP:0000518	Cataract	11	2.5744e-05	0.00138978	0.0185238	0.985223	0.101419	0.9856	0.865298
PGS002071	Other chronic nonalcoholic liver disease	HP:0000518	Cataract	11	2.07176e-05	0.00140617	0.0147334	0.988246	0.101414	0.9897	0.865298
PGS002196	Sleep duration	HP:0000518	Cataract	11	-2.02595e-05	0.00140151	-0.0144554	0.988468	0.101413	0.9895	0.865298
PGS002204	Hair/balding pattern	HP:0000518	Cataract	11	2.93618e-06	0.00137021	0.00214287	0.99829	0.101405	0.9981	0.865298
PGS002357	White Blood Count	HP:0000518	Cataract	11	-6.28936e-06	0.00140365	-0.00448073	0.996425	0.101406	0.9964	0.865298
PGS002892	Diastolic Blood Pressure	HP:0000518	Cataract	11	1.88621e-05	0.00139554	0.0135159	0.989217	0.101412	0.9895	0.865298
PGS003400	Obesity	HP:0000518	Cataract	11	-1.49165e-05	0.00137201	-0.010872	0.991326	0.10141	0.9899	0.865298
PGS001542	Volume of caudate (L)	HP:0001328	Specific learning disability	51	-0.00120048	0.00299523	-0.400798	0.688605	0.0985165	0.6892	0.865298
PGS001552	Volume of grey matter in Cingulate Gyrus, posterior division (R)	HP:0030884	Gastrojejunal tube feeding in infancy	17	-0.00188012	0.00170952	-1.0998	0.271531	0.356521	0.2737	0.8653
PGS002957	HDL	HP:0030884	Gastrojejunal tube feeding in infancy	17	-0.00187612	0.00172755	-1.086	0.277589	0.355247	0.2744	0.8653
PGS001181	Other hypothyroidism (time-to-event)	HP:0002018	Nausea	7	-0.00197502	0.00110869	-1.78139	0.0749762	0.253941	0.0778	0.865304
PGS000008	ER-positive Breast Cancer	HP:0002069	Bilateral tonic-clonic seizure	14	-0.00109852	0.00155821	-0.704991	0.480885	0.249244	0.4762	0.865305
PGS000009	ER-negative Breast Cancer	HP:0002069	Bilateral tonic-clonic seizure	14	0.000364371	0.00158481	0.229915	0.818178	0.230464	0.8218	0.865305
PGS000013	Coronary artery disease	HP:0002069	Bilateral tonic-clonic seizure	14	0.000237983	0.00156995	0.151586	0.879526	0.2292	0.8792	0.865305
PGS000016	Atrial fibrillation	HP:0002069	Bilateral tonic-clonic seizure	14	-0.00203706	0.00162737	-1.25175	0.210784	0.294451	0.2179	0.865305
PGS000027	Body Mass Index	HP:0002069	Bilateral tonic-clonic seizure	14	0.00148837	0.00154322	0.96446	0.334914	0.267552	0.3344	0.865305
PGS000042	Coeliac disease	HP:0002069	Bilateral tonic-clonic seizure	14	0.000963065	0.00156605	0.614966	0.538636	0.24422	0.5357	0.865305
PGS000076	Kidney cancer	HP:0002069	Bilateral tonic-clonic seizure	14	0.00165685	0.00160186	1.03433	0.30109	0.273453	0.2986	0.865305
PGS000077	Lymphocytic leukemia	HP:0002069	Bilateral tonic-clonic seizure	14	0.000489342	0.00155589	0.314509	0.753162	0.232412	0.7523	0.865305
PGS000080	Non-Hodgkin's lymphoma	HP:0002069	Bilateral tonic-clonic seizure	14	0.00136708	0.00158032	0.865063	0.387092	0.259867	0.3937	0.865305
PGS000081	Oral cavity and pharyngeal cancers	HP:0002069	Bilateral tonic-clonic seizure	14	0.00137172	0.00160057	0.857022	0.391519	0.259282	0.3866	0.865305
PGS000082	Ovarian cancer	HP:0002069	Bilateral tonic-clonic seizure	14	0.00139553	0.00155379	0.898147	0.369198	0.262333	0.3707	0.865305
PGS000083	Pancreatic cancer	HP:0002069	Bilateral tonic-clonic seizure	14	0.00116123	0.00157352	0.73798	0.4606	0.251256	0.4567	0.865305
PGS000088	Basophil count	HP:0002069	Bilateral tonic-clonic seizure	14	-0.000334433	0.00155729	-0.214753	0.829979	0.230179	0.8279	0.865305
PGS000091	Eosinophil percentage of white cells	HP:0002069	Bilateral tonic-clonic seizure	14	0.00145305	0.00156726	0.927128	0.353954	0.264568	0.3525	0.865305
PGS000092	Hematocrit	HP:0002069	Bilateral tonic-clonic seizure	14	0.000950842	0.00157166	0.604994	0.545241	0.243706	0.5378	0.865305
PGS000093	Hemoglobin concentration	HP:0002069	Bilateral tonic-clonic seizure	14	0.000972901	0.00156927	0.619971	0.535337	0.244481	0.536	0.865305
PGS000098	Lymphocyte percentage of white cells	HP:0002069	Bilateral tonic-clonic seizure	14	-0.0017723	0.00151815	-1.16741	0.243162	0.285833	0.2478	0.865305
PGS000103	Monocyte percentage of white cells	HP:0002069	Bilateral tonic-clonic seizure	14	-0.000213644	0.00158951	-0.134409	0.893091	0.228992	0.8927	0.865305
PGS000106	Neutrophil percentage of white cells	HP:0002069	Bilateral tonic-clonic seizure	14	0.00151783	0.00152778	0.993486	0.320575	0.269954	0.3187	0.865305
PGS000114	Juvenile Idiopathic Arthritis	HP:0002069	Bilateral tonic-clonic seizure	14	-0.00128669	0.00157838	-0.815197	0.415042	0.256326	0.4132	0.865305
PGS000126	Serum urate	HP:0002069	Bilateral tonic-clonic seizure	14	0.000347477	0.0015325	0.226738	0.820647	0.230403	0.8205	0.865305
PGS000128	Hemoglobin A1c	HP:0002069	Bilateral tonic-clonic seizure	14	0.000865415	0.00155824	0.555378	0.578688	0.241272	0.5777	0.865305
PGS000135	Schizophrenia	HP:0002069	Bilateral tonic-clonic seizure	14	-0.000764626	0.0016604	-0.460507	0.645194	0.237196	0.6413	0.865305
PGS000138	Lifetime Major Depressive Disorder	HP:0002069	Bilateral tonic-clonic seizure	14	0.00180753	0.00156449	1.15535	0.248065	0.284649	0.2561	0.865305
PGS000140	Broad Depression (seen a General Practitioner for nerves, anxiety, tension or depression)	HP:0002069	Bilateral tonic-clonic seizure	14	-0.000949486	0.00155807	-0.609399	0.542318	0.243932	0.5401	0.865305
PGS000145	Depression (ICD-10 defined)	HP:0002069	Bilateral tonic-clonic seizure	14	0.0011385	0.00153097	0.743646	0.457165	0.251611	0.4574	0.865305
PGS000161	Renal cancer	HP:0002069	Bilateral tonic-clonic seizure	14	-0.000249843	0.00159505	-0.156637	0.875545	0.229266	0.8737	0.865305
PGS000194	Rheumatoid Arthritis (CCP-positive)	HP:0002069	Bilateral tonic-clonic seizure	14	0.000394836	0.00156923	0.251612	0.801363	0.230906	0.7974	0.865305
PGS000195	Rheumatoid Arthritis (CCP-negative)	HP:0002069	Bilateral tonic-clonic seizure	14	0.000394836	0.00156923	0.251612	0.801363	0.230906	0.7976	0.865305
PGS000201	Problematic Alcohol Use	HP:0002069	Bilateral tonic-clonic seizure	14	0.00119577	0.00161641	0.73977	0.459513	0.251368	0.4643	0.865305
PGS000205	Risk-taking tendency (4-domain principal component model)	HP:0002069	Bilateral tonic-clonic seizure	14	-0.00114825	0.00156427	-0.734052	0.46299	0.251012	0.4608	0.865305
PGS000217	Adrenomedullin (ADM) serum levels	HP:0002069	Bilateral tonic-clonic seizure	14	-0.00193078	0.00156569	-1.23318	0.217631	0.292502	0.2198	0.865305
PGS000218	Agouti-related protein (AGRP) serum levels	HP:0002069	Bilateral tonic-clonic seizure	14	-0.00209194	0.00156016	-1.34085	0.180098	0.304207	0.1791	0.865305
PGS000219	Ovarian cancer-related tumor marker CA 125 (CA-125) serum levels	HP:0002069	Bilateral tonic-clonic seizure	14	0.00188752	0.00157067	1.20173	0.22959	0.289267	0.2246	0.865305
PGS000220	C-C motif chemokine 20 (CCL20) serum levels	HP:0002069	Bilateral tonic-clonic seizure	14	-0.000865269	0.00160826	-0.538015	0.590617	0.240469	0.5971	0.865305
PGS000221	C-C motif chemokine 3 (CCL3) serum levels	HP:0002069	Bilateral tonic-clonic seizure	14	0.000291758	0.00159786	0.182593	0.855133	0.229638	0.8533	0.865305
PGS000222	C-C motif chemokine 4 (CCL4) serum levels	HP:0002069	Bilateral tonic-clonic seizure	14	0.00206051	0.00157066	1.31188	0.189688	0.300962	0.1966	0.865305
PGS000223	Tumor necrosis factor receptor superfamily member 5 (CD40) serum levels	HP:0002069	Bilateral tonic-clonic seizure	14	0.00115061	0.0015787	0.728831	0.466177	0.250689	0.4644	0.865305
PGS000224	Chitinase-3-like protein 1 (CHI3L1) serum levels	HP:0002069	Bilateral tonic-clonic seizure	14	-0.000337009	0.00157589	-0.213853	0.83068	0.230162	0.8312	0.865305
PGS000225	Macrophage colony-stimulating factor 1 (CSF-1) serum levels	HP:0002069	Bilateral tonic-clonic seizure	14	0.00118117	0.00158128	0.746973	0.455154	0.251821	0.4575	0.865305
PGS000229	Fractalkine (CX3CL1) serum levels	HP:0002069	Bilateral tonic-clonic seizure	14	-0.000381488	0.0015665	-0.243529	0.807617	0.230736	0.8022	0.865305
PGS000230	C-X-C motif chemokine 1 (CXCL1) serum levels	HP:0002069	Bilateral tonic-clonic seizure	14	-0.00116009	0.00158801	-0.730534	0.465136	0.250794	0.4691	0.865305
PGS000232	C-X-C motif chemokine 6 (CXCL6) serum levels	HP:0002069	Bilateral tonic-clonic seizure	14	-0.000962485	0.00157753	-0.610121	0.54184	0.243969	0.5526	0.865305
PGS000233	Dickkopf-related protein 1 (Dkk-1) serum levels	HP:0002069	Bilateral tonic-clonic seizure	14	0.000944634	0.00160485	0.588613	0.556177	0.242879	0.5501	0.865305
PGS000234	Eosinophil cationic protein (ECP) serum levels	HP:0002069	Bilateral tonic-clonic seizure	14	0.000960591	0.00158726	0.605187	0.545113	0.243716	0.5424	0.865305
PGS000235	Epidermal growth factor (EGF) serum levels	HP:0002069	Bilateral tonic-clonic seizure	14	0.000826825	0.00161577	0.511721	0.608894	0.239302	0.6072	0.865305
PGS000236	Endothelial cell-specific molecule 1 (ESM-1) serum levels	HP:0002069	Bilateral tonic-clonic seizure	14	0.00104547	0.00160152	0.6528	0.513949	0.246248	0.5124	0.865305
PGS000237	Fatty acid-binding protein, adipocyte (FABP4) serum levels	HP:0002069	Bilateral tonic-clonic seizure	14	-0.000765866	0.0015595	-0.491097	0.623404	0.238427	0.6144	0.865305
PGS000238	Tumor necrosis factor receptor superfamily member 6 (FAS) serum levels	HP:0002069	Bilateral tonic-clonic seizure	14	-0.000324753	0.00156508	-0.207499	0.835638	0.230049	0.8371	0.865305
PGS000239	Fibroblast growth factor 23 (FGF-23) serum levels	HP:0002069	Bilateral tonic-clonic seizure	14	-0.001694	0.00158552	-1.06842	0.285439	0.276483	0.2817	0.865305
PGS000240	Follistatin (FS) serum levels	HP:0002069	Bilateral tonic-clonic seizure	14	0.000378911	0.00152237	0.248896	0.803463	0.230848	0.8026	0.865305
PGS000241	Galanin peptides (GAL) serum levels	HP:0002069	Bilateral tonic-clonic seizure	14	-0.0015188	0.00155998	-0.973604	0.330353	0.268301	0.3267	0.865305
PGS000242	Galectin-3 (Gal-3) serum levels	HP:0002069	Bilateral tonic-clonic seizure	14	-0.00113941	0.00155464	-0.732911	0.463685	0.250941	0.4647	0.865305
PGS000243	Growth/differentiation factor 15 (GDF-15) serum levels	HP:0002069	Bilateral tonic-clonic seizure	14	-0.000368999	0.00158598	-0.232664	0.816043	0.230518	0.8132	0.865305
PGS000244	Growth hormone (GH) serum levels	HP:0002069	Bilateral tonic-clonic seizure	14	0.00184294	0.00160014	1.15174	0.249545	0.284298	0.25	0.865305
PGS000245	Proheparin-binding EGF-like growth factor (HB-EGF) serum levels	HP:0002069	Bilateral tonic-clonic seizure	14	0.000588875	0.00159123	0.370075	0.71136	0.23402	0.7144	0.865305
PGS000246	Hepatocyte growth factor (HGF) serum levels	HP:0002069	Bilateral tonic-clonic seizure	14	0.000557245	0.00157227	0.354419	0.723056	0.233541	0.7209	0.865305
PGS000247	Kallikrein-11 (hK11) serum levels	HP:0002069	Bilateral tonic-clonic seizure	14	0.00168588	0.00161257	1.04546	0.295915	0.274432	0.3011	0.865305
PGS000248	Heat shock 27 kDa protein (HSP_27) serum levels	HP:0002069	Bilateral tonic-clonic seizure	14	-0.00114755	0.00158641	-0.723364	0.469528	0.250353	0.4815	0.865305
PGS000249	Interleukin-18 (IL-18) serum levels	HP:0002069	Bilateral tonic-clonic seizure	14	-0.000370249	0.00159381	-0.232304	0.816322	0.230511	0.8121	0.865305
PGS000250	Interleukin-1 receptor antagonist protein (IL-1ra) serum levels	HP:0002069	Bilateral tonic-clonic seizure	14	0.000336613	0.00159881	0.21054	0.833264	0.230103	0.8338	0.865305
PGS000251	Interleukin-27 (IL-27) serum levels	HP:0002069	Bilateral tonic-clonic seizure	14	-0.000410023	0.0015869	-0.25838	0.796136	0.231052	0.794	0.865305
PGS000252	Interleukin-6 (IL-6) serum levels	HP:0002069	Bilateral tonic-clonic seizure	14	-0.00126458	0.0015606	-0.810319	0.417838	0.255991	0.4228	0.865305
PGS000253	Interleukin-6 receptor subunit alpha (IL-6RA) serum levels	HP:0002069	Bilateral tonic-clonic seizure	14	-0.00160196	0.00158096	-1.01328	0.311029	0.271633	0.2986	0.865305
PGS000254	Interleukin-8 (IL-8) serum levels	HP:0002069	Bilateral tonic-clonic seizure	14	0.00108902	0.00158165	0.688537	0.491182	0.248274	0.4895	0.865305
PGS000255	Pro-interleukin-16 (IL16) serum levels	HP:0002069	Bilateral tonic-clonic seizure	14	-0.000269002	0.00159303	-0.168862	0.865919	0.229434	0.867	0.865305
PGS000257	Kidney injury molecule 1 (KIM-1) serum levels	HP:0002069	Bilateral tonic-clonic seizure	14	-0.00212326	0.00156924	-1.35305	0.176168	0.305595	0.1764	0.865305
PGS000258	Kallikrein-6 (KLK6) serum levels	HP:0002069	Bilateral tonic-clonic seizure	14	0.00104087	0.00157377	0.661388	0.508428	0.246725	0.5091	0.865305
PGS000259	Leptin (LEP) serum levels	HP:0002069	Bilateral tonic-clonic seizure	14	0.000405229	0.00157893	0.256648	0.797473	0.231014	0.7905	0.865305
PGS000260	Lectin-like oxidized LDL receptor 1 (LOX-1) serum levels	HP:0002069	Bilateral tonic-clonic seizure	14	0.00163139	0.0015506	1.0521	0.292861	0.27502	0.2831	0.865305
PGS000261	Membrane-bound aminopeptidase P (mAmP) serum levels	HP:0002069	Bilateral tonic-clonic seizure	14	-0.00187026	0.00157303	-1.18895	0.234578	0.287977	0.2392	0.865305
PGS000262	Myoglobin (MB) serum levels	HP:0002069	Bilateral tonic-clonic seizure	14	-0.000361969	0.00156665	-0.231046	0.817299	0.230486	0.8141	0.865305
PGS000265	Matrix metalloproteinase-10 (MMP-10) serum levels	HP:0002069	Bilateral tonic-clonic seizure	14	0.00181563	0.00156226	1.16218	0.245281	0.285318	0.2426	0.865305
PGS000266	Matrix metalloproteinase-12 (MMP-12) serum levels	HP:0002069	Bilateral tonic-clonic seizure	14	0.00176437	0.00156832	1.125	0.260703	0.281726	0.2557	0.865305
PGS000267	Matrix metalloproteinase-3 (MMP-3) serum levels	HP:0002069	Bilateral tonic-clonic seizure	14	0.00181328	0.00156348	1.15977	0.246259	0.285082	0.2495	0.865305
PGS000268	Matrix metalloproteinase-7 (MMP-7) serum levels	HP:0002069	Bilateral tonic-clonic seizure	14	-0.000335871	0.0015863	-0.211732	0.832334	0.230124	0.8353	0.865305
PGS000269	Myeloperoxidase (MPO) serum levels	HP:0002069	Bilateral tonic-clonic seizure	14	0.00137251	0.00156133	0.879067	0.379454	0.260899	0.3782	0.865305
PGS000270	N-terminal prohormone brain natriuretic peptide (NT-pro_BNP) serum levels	HP:0002069	Bilateral tonic-clonic seizure	14	0.000942101	0.00160918	0.585455	0.558298	0.242722	0.5554	0.865305
PGS000271	Osteoprotegerin (OPG) serum levels	HP:0002069	Bilateral tonic-clonic seizure	14	-0.000590099	0.00157582	-0.374471	0.708087	0.234159	0.7039	0.865305
PGS000274	Platelet-derived growth factor subunit B (PDGF_subunit_B) serum levels	HP:0002069	Bilateral tonic-clonic seizure	14	0.000934353	0.00157001	0.595126	0.551816	0.243205	0.5541	0.865305
PGS000275	Platelet endothelial cell adhesion molecule (PECAM-1) serum levels	HP:0002069	Bilateral tonic-clonic seizure	14	-0.00150453	0.00156837	-0.959293	0.337509	0.267132	0.35	0.865305
PGS000276	Placenta growth factor (PlGF) serum levels	HP:0002069	Bilateral tonic-clonic seizure	14	0.000933484	0.00159484	0.585316	0.558391	0.242715	0.5502	0.865305
PGS000277	P-selectin glycoprotein ligand 1 (PSGL-1) serum levels	HP:0002069	Bilateral tonic-clonic seizure	14	0.00207946	0.00156276	1.33063	0.183439	0.303054	0.1879	0.865305
PGS000278	Pentraxin-related protein PTX3 (PTX3) serum levels	HP:0002069	Bilateral tonic-clonic seizure	14	-0.00161824	0.00156923	-1.03123	0.302537	0.273184	0.3051	0.865305
PGS000279	Receptor for advanced glycosylation end products (RAGE) serum levels	HP:0002069	Bilateral tonic-clonic seizure	14	-0.000703943	0.00159467	-0.441436	0.658938	0.236469	0.6583	0.865305
PGS000280	Renin (REN) serum levels	HP:0002069	Bilateral tonic-clonic seizure	14	-0.000502626	0.00156931	-0.320284	0.748781	0.232567	0.7507	0.865305
PGS000281	Resistin (RETN) serum levels	HP:0002069	Bilateral tonic-clonic seizure	14	-0.000881894	0.00159172	-0.55405	0.579597	0.241209	0.5724	0.865305
PGS000282	Stem cell factor (SCF) serum levels	HP:0002069	Bilateral tonic-clonic seizure	14	-0.000767139	0.00158296	-0.484624	0.627988	0.23816	0.6303	0.865305
PGS000283	Spondin-1 (SPON1) serum levels	HP:0002069	Bilateral tonic-clonic seizure	14	-0.0018659	0.00157928	-1.18149	0.237528	0.28723	0.2342	0.865305
PGS000284	ST2 protein (ST2) serum levels	HP:0002069	Bilateral tonic-clonic seizure	14	-0.00199767	0.0015791	-1.26507	0.205972	0.295867	0.2125	0.865305
PGS000285	Tissue factor (TF) serum levels	HP:0002069	Bilateral tonic-clonic seizure	14	0.00105818	0.00157209	0.6731	0.500949	0.247386	0.5053	0.865305
PGS000287	Tumor necrosis factor receptor 1 (TNF-R1) serum levels	HP:0002069	Bilateral tonic-clonic seizure	14	0.000238656	0.00158133	0.150922	0.88005	0.229192	0.8857	0.865305
PGS000288	Tumor necrosis factor receptor 2 (TNF-R2) serum levels	HP:0002069	Bilateral tonic-clonic seizure	14	0.000347255	0.00157784	0.220082	0.825826	0.230277	0.8283	0.865305
PGS000289	Tumor necrosis factor ligand superfamily member 14 (TNFSF14) serum levels	HP:0002069	Bilateral tonic-clonic seizure	14	0.000251543	0.00153403	0.163976	0.869764	0.229365	0.867	0.865305
PGS000290	TNF-related apoptosis-inducing ligand (TRAIL) serum levels	HP:0002069	Bilateral tonic-clonic seizure	14	-0.000593494	0.00157811	-0.37608	0.706891	0.23421	0.7055	0.865305
PGS000291	TNF-related apoptosis-inducing ligand receptor 2 (TRAIL-R2) serum levels	HP:0002069	Bilateral tonic-clonic seizure	14	-0.00133351	0.00154224	-0.864662	0.387312	0.259838	0.3837	0.865305
PGS000293	Urokinase plasminogen activator surface receptor (U-PAR) serum levels	HP:0002069	Bilateral tonic-clonic seizure	14	-0.00187053	0.00156451	-1.1956	0.231974	0.288647	0.2223	0.865305
PGS000294	Vascular endothelial growth factor A (VEGF-A) serum levels	HP:0002069	Bilateral tonic-clonic seizure	14	0.00187184	0.00159493	1.17362	0.240664	0.286448	0.2402	0.865305
PGS000295	Vascular endothelial growth factor D (VEGF-D) serum levels	HP:0002069	Bilateral tonic-clonic seizure	14	-0.00163133	0.00156423	-1.0429	0.2971	0.274206	0.289	0.865305
PGS000315	Immunoglobulin E (IgE)	HP:0002069	Bilateral tonic-clonic seizure	14	0.00210899	0.00159608	1.32135	0.186512	0.302015	0.1897	0.865305
PGS000321	Serum testosterone levels	HP:0002069	Bilateral tonic-clonic seizure	14	0.00217687	0.00159359	1.36601	0.172064	0.307083	0.1693	0.865305
PGS000326	Rheumatoid-factor-negative Polyarthritis (Juvenile Idiophatic Arthritis)	HP:0002069	Bilateral tonic-clonic seizure	14	-0.00172293	0.00157665	-1.09278	0.274603	0.278707	0.2469	0.865305
PGS000333	Prostate cancer	HP:0002069	Bilateral tonic-clonic seizure	14	-0.00103224	0.00156787	-0.658375	0.510361	0.246557	0.5132	0.865305
PGS000341	Systemic sclerosis	HP:0002069	Bilateral tonic-clonic seizure	14	0.00210822	0.00159702	1.3201	0.186931	0.301875	0.1894	0.865305
PGS000351	Invasive epithelial ovarian cancer	HP:0002069	Bilateral tonic-clonic seizure	14	-0.00041143	0.00156457	-0.262967	0.792599	0.231153	0.7868	0.865305
PGS000354	Any Cancer	HP:0002069	Bilateral tonic-clonic seizure	14	-0.00023565	0.00156851	-0.150238	0.88059	0.229183	0.8752	0.865305
PGS000358	Cancer of mouth	HP:0002069	Bilateral tonic-clonic seizure	14	-0.000399463	0.0015818	-0.252537	0.800648	0.230925	0.8006	0.865305
PGS000361	Cancer of larynx	HP:0002069	Bilateral tonic-clonic seizure	14	0.000651688	0.00158694	0.410657	0.681361	0.23536	0.6871	0.865305
PGS000366	Cancer of esophagus	HP:0002069	Bilateral tonic-clonic seizure	14	-0.000366238	0.00157851	-0.232014	0.816547	0.230505	0.822	0.865305
PGS000373	Colorectal cancer	HP:0002069	Bilateral tonic-clonic seizure	14	0.000693004	0.00154873	0.447466	0.654579	0.236696	0.6592	0.865305
PGS000384	Malignant neoplasm of rectum, rectosigmoid junction, and anus	HP:0002069	Bilateral tonic-clonic seizure	14	-0.000418543	0.00157791	-0.265252	0.790838	0.231204	0.7867	0.865305
PGS000387	Cancer within the respiratory system	HP:0002069	Bilateral tonic-clonic seizure	14	0.000325216	0.00155433	0.209233	0.834284	0.23008	0.833	0.865305
PGS000405	Skin cancer	HP:0002069	Bilateral tonic-clonic seizure	14	-0.000960186	0.00159664	-0.60138	0.547645	0.243521	0.5472	0.865305
PGS000430	Melanomas of skin (diagnosis or history)	HP:0002069	Bilateral tonic-clonic seizure	14	-0.00109614	0.00155738	-0.703835	0.481605	0.249175	0.4751	0.865305
PGS000442	Other non-epithelial cancer of skin	HP:0002069	Bilateral tonic-clonic seizure	14	-0.00123367	0.00160353	-0.76935	0.441762	0.253255	0.4428	0.865305
PGS000446	Basal cell carcinoma	HP:0002069	Bilateral tonic-clonic seizure	14	-0.00191336	0.00159169	-1.20209	0.229447	0.289305	0.2245	0.865305
PGS000460	Squamous cell carcinoma	HP:0002069	Bilateral tonic-clonic seizure	14	-0.000331587	0.00157777	-0.210162	0.833559	0.230096	0.8355	0.865305
PGS000543	Cancer of other female genital organs	HP:0002069	Bilateral tonic-clonic seizure	14	-0.000775304	0.00162694	-0.47654	0.633734	0.237832	0.641	0.865305
PGS000546	Malignant neoplasm of ovary	HP:0002069	Bilateral tonic-clonic seizure	14	0.000671485	0.00158349	0.424053	0.671566	0.235833	0.6703	0.865305
PGS000584	Cancer of prostate	HP:0002069	Bilateral tonic-clonic seizure	14	-0.00084838	0.00158773	-0.534336	0.593159	0.240302	0.5968	0.865305
PGS000594	Cancer of other male genital organs	HP:0002069	Bilateral tonic-clonic seizure	14	0.000274485	0.00158559	0.173112	0.862578	0.229496	0.8608	0.865305
PGS000597	Malignant neoplasm of testis	HP:0002069	Bilateral tonic-clonic seizure	14	0.00151795	0.00156052	0.972722	0.330791	0.268229	0.3276	0.865305
PGS000605	Malignant neoplasm of kidney, except pelvis	HP:0002069	Bilateral tonic-clonic seizure	14	-0.00114498	0.00157474	-0.727094	0.46724	0.250582	0.4672	0.865305
PGS000617	Cancer of eye	HP:0002069	Bilateral tonic-clonic seizure	14	-0.000429472	0.00155609	-0.275994	0.782577	0.23145	0.7828	0.865305
PGS000618	Cancer of brain and nervous system	HP:0002069	Bilateral tonic-clonic seizure	14	-0.0008749	0.00154371	-0.56675	0.570938	0.241811	0.5747	0.865305
PGS000620	Cancer of brain	HP:0002069	Bilateral tonic-clonic seizure	14	0.000457392	0.00155663	0.293835	0.768909	0.23188	0.7741	0.865305
PGS000644	Nodular lymphoma	HP:0002069	Bilateral tonic-clonic seizure	14	-0.00119439	0.00156418	-0.763589	0.445188	0.252882	0.4408	0.865305
PGS000645	Lymphoid leukemia	HP:0002069	Bilateral tonic-clonic seizure	14	-0.00104585	0.00157086	-0.665779	0.505617	0.246971	0.5086	0.865305
PGS000655	Non-alcoholic fatty liver disease	HP:0002069	Bilateral tonic-clonic seizure	14	-0.00157885	0.00155967	-1.01229	0.311501	0.271548	0.3124	0.865305
PGS000656	Non-alcoholic fatty liver disease activity score	HP:0002069	Bilateral tonic-clonic seizure	14	-0.00175778	0.00155303	-1.13184	0.257815	0.282378	0.2514	0.865305
PGS000674	AST to ALT ratio	HP:0002069	Bilateral tonic-clonic seizure	14	-0.000225394	0.00154754	-0.145646	0.884213	0.229125	0.8816	0.865305
PGS000677	Cholesterol [mmol/L] (statin adjusted)	HP:0002069	Bilateral tonic-clonic seizure	14	0.00109333	0.00157126	0.69583	0.486604	0.248701	0.4941	0.865305
PGS000679	Creatinine in urine [umol/L]	HP:0002069	Bilateral tonic-clonic seizure	14	-0.000680926	0.00156299	-0.435655	0.663126	0.236255	0.6537	0.865305
PGS000681	Direct bilirubin [umol/L]	HP:0002069	Bilateral tonic-clonic seizure	14	-0.00138883	0.00158093	-0.878487	0.379769	0.260856	0.3822	0.865305
PGS000682	eGFR [ml/min/1.73m2]	HP:0002069	Bilateral tonic-clonic seizure	14	0.00132106	0.00158415	0.833924	0.404408	0.257631	0.4052	0.865305
PGS000691	Non-albumin protein [g/L]	HP:0002069	Bilateral tonic-clonic seizure	14	-0.000393759	0.00155664	-0.252955	0.800325	0.230934	0.7914	0.865305
PGS000703	Angina	HP:0002069	Bilateral tonic-clonic seizure	14	-0.00130307	0.00156514	-0.832558	0.405178	0.257535	0.4011	0.865305
PGS000704	Alcoholic cirrhosis	HP:0002069	Bilateral tonic-clonic seizure	14	-0.000245082	0.00156885	-0.156218	0.875875	0.22926	0.8789	0.865305
PGS000707	Cholecystitis	HP:0002069	Bilateral tonic-clonic seizure	14	0.00189228	0.00156746	1.20723	0.227465	0.289827	0.2263	0.865305
PGS000708	Kidney failure	HP:0002069	Bilateral tonic-clonic seizure	14	-0.000364232	0.00156734	-0.232388	0.816256	0.230512	0.8129	0.865305
PGS000710	Myocardial infarction	HP:0002069	Bilateral tonic-clonic seizure	14	0.000783614	0.00156101	0.501992	0.61572	0.238885	0.6144	0.865305
PGS000717	Adult life body size	HP:0002069	Bilateral tonic-clonic seizure	14	0.00183164	0.00156959	1.16695	0.243347	0.285788	0.2441	0.865305
PGS000726	Cirrhosis	HP:0002069	Bilateral tonic-clonic seizure	14	-0.000950912	0.00156683	-0.6069	0.543975	0.243803	0.5431	0.865305
PGS000728	Chronic kidney disease	HP:0002069	Bilateral tonic-clonic seizure	14	0.000696672	0.00163174	0.426952	0.669453	0.235937	0.6746	0.865305
PGS000738	Vitiligo	HP:0002069	Bilateral tonic-clonic seizure	14	0.00167505	0.00160328	1.04477	0.296238	0.274371	0.2926	0.865305
PGS000754	Systemic lupus erythrmatosus	HP:0002069	Bilateral tonic-clonic seizure	14	-0.000970909	0.00156358	-0.620954	0.53469	0.244533	0.5381	0.865305
PGS000758	Adult standing height	HP:0002069	Bilateral tonic-clonic seizure	14	0.00171754	0.00158515	1.08352	0.278688	0.277856	0.2749	0.865305
PGS000763	Hearing aid use	HP:0002069	Bilateral tonic-clonic seizure	14	-0.00035575	0.00155944	-0.228127	0.819567	0.230429	0.8155	0.865305
PGS000766	Cutaneous melanoma	HP:0002069	Bilateral tonic-clonic seizure	14	-0.00108719	0.00157496	-0.6903	0.490074	0.248377	0.4838	0.865305
PGS000769	Response to bronchodilator (albutamol)	HP:0002069	Bilateral tonic-clonic seizure	14	0.000467831	0.00158068	0.295968	0.76728	0.231933	0.7711	0.865305
PGS000819	Diabetic retinopathy	HP:0002069	Bilateral tonic-clonic seizure	14	-0.00122633	0.00153635	-0.798212	0.424827	0.255167	0.4236	0.865305
PGS000821	Thyroid medication use	HP:0002069	Bilateral tonic-clonic seizure	14	-0.000667319	0.00158229	-0.421743	0.673251	0.23575	0.6826	0.865305
PGS000829	Body mass index (male)	HP:0002069	Bilateral tonic-clonic seizure	14	0.00145775	0.00150281	0.970014	0.332139	0.268007	0.3304	0.865305
PGS000830	Body mass index (female)	HP:0002069	Bilateral tonic-clonic seizure	14	0.00184476	0.00154417	1.19466	0.232339	0.288552	0.2302	0.865305
PGS000834	Corrected insulin response (at 30mins during OGTT)	HP:0002069	Bilateral tonic-clonic seizure	14	0.000984346	0.00157066	0.62671	0.53091	0.244837	0.5316	0.865305
PGS000837	Insulin sensitivity index	HP:0002069	Bilateral tonic-clonic seizure	14	0.000381061	0.00157707	0.241626	0.809091	0.230697	0.8148	0.865305
PGS000839	Two hour glucose during OGTT	HP:0002069	Bilateral tonic-clonic seizure	14	0.00111948	0.00156115	0.717087	0.473391	0.249971	0.475	0.865305
PGS000840	Fasting Proinsulin	HP:0002069	Bilateral tonic-clonic seizure	14	0.000231014	0.00158626	0.145634	0.884222	0.229125	0.8853	0.865305
PGS000843	WHR adjusted for BMI	HP:0002069	Bilateral tonic-clonic seizure	14	-0.000745288	0.00157583	-0.472948	0.636294	0.237687	0.6342	0.865305
PGS000844	Predicted visceral adipose tissue	HP:0002069	Bilateral tonic-clonic seizure	14	0.000397723	0.0015469	0.257109	0.797117	0.231024	0.7897	0.865305
PGS000861	Urine Albumin-to-Creatinine ratio	HP:0002069	Bilateral tonic-clonic seizure	14	0.000591332	0.00159451	0.370856	0.710778	0.234045	0.7138	0.865305
PGS000871	Insulin secretion	HP:0002069	Bilateral tonic-clonic seizure	14	-0.000779937	0.00158256	-0.492831	0.622178	0.238499	0.6175	0.865305
PGS000874	Chronic lymphocytic leukemia	HP:0002069	Bilateral tonic-clonic seizure	14	-0.000858129	0.00155021	-0.553555	0.579936	0.241186	0.5795	0.865305
PGS000877	Insulin resistance	HP:0002069	Bilateral tonic-clonic seizure	14	0.00192901	0.00155587	1.23983	0.21516	0.293197	0.213	0.865305
PGS000879	Intraocular pressure	HP:0002069	Bilateral tonic-clonic seizure	14	0.000266002	0.00156435	0.17004	0.864993	0.229451	0.866	0.865305
PGS000882	25-hydroxyvitamin D	HP:0002069	Bilateral tonic-clonic seizure	14	-0.000340032	0.00160229	-0.212215	0.831957	0.230133	0.8331	0.865305
PGS000903	Parkinson's disease	HP:0002069	Bilateral tonic-clonic seizure	14	0.000633853	0.00156211	0.405768	0.68495	0.235191	0.6871	0.865305
PGS000909	Headache	HP:0002069	Bilateral tonic-clonic seizure	14	-0.000646493	0.00155949	-0.414554	0.678506	0.235496	0.6789	0.865305
PGS000914	Abnormal electrocardiogram	HP:0002069	Bilateral tonic-clonic seizure	14	0.000879445	0.00158795	0.553823	0.579752	0.241199	0.5861	0.865305
PGS000924	Disorders of porphyrin and bilirubin metabolism (time-to-event)	HP:0002069	Bilateral tonic-clonic seizure	14	-0.00130953	0.00158864	-0.824307	0.409849	0.256957	0.4077	0.865305
PGS000925	Unspecified acute lower respiratory infection (time-to-event)	HP:0002069	Bilateral tonic-clonic seizure	14	-0.000941241	0.00156953	-0.599697	0.548766	0.243436	0.5507	0.865305
PGS000927	Other dermatitis (time-to-event)	HP:0002069	Bilateral tonic-clonic seizure	14	-0.000568382	0.00156702	-0.362716	0.71685	0.233792	0.722	0.865305
PGS000928	Other non-toxic goitre (time-to-event)	HP:0002069	Bilateral tonic-clonic seizure	14	0.000206072	0.00155688	0.132362	0.894709	0.228969	0.8922	0.865305
PGS000929	All cause dementia (algorithmically-defined)	HP:0002069	Bilateral tonic-clonic seizure	14	0.00108227	0.00162869	0.664501	0.506434	0.2469	0.5134	0.865305
PGS000939	Hiatus hernia	HP:0002069	Bilateral tonic-clonic seizure	14	-0.000331632	0.00156637	-0.211721	0.832343	0.230124	0.8335	0.865305
PGS000940	Intestinal malabsorption (time-to-event)	HP:0002069	Bilateral tonic-clonic seizure	14	0.00103624	0.00154922	0.668877	0.503639	0.247146	0.5038	0.865305
PGS000943	Cholecystitis (time-to-event)	HP:0002069	Bilateral tonic-clonic seizure	14	0.000706451	0.00157741	0.447855	0.654299	0.23671	0.6635	0.865305
PGS000945	Dementia in alzheimer's disease (time-to-event)	HP:0002069	Bilateral tonic-clonic seizure	14	0.000549904	0.00162676	0.338036	0.735366	0.233061	0.738	0.865305
PGS000946	Unspecified dementia (time-to-event)	HP:0002069	Bilateral tonic-clonic seizure	14	0.000906218	0.00162209	0.558673	0.576438	0.241427	0.5796	0.865305
PGS000947	Mouth ulcers	HP:0002069	Bilateral tonic-clonic seizure	14	-0.000521582	0.0015876	-0.328536	0.742536	0.232793	0.7508	0.865305
PGS000950	Skin changes due to chronic exposure to nonionising radiation (time-to-event)	HP:0002069	Bilateral tonic-clonic seizure	14	-0.00207255	0.00158037	-1.31143	0.18984	0.300912	0.1933	0.865305
PGS000953	Left heel broadband ultrasound attenuation	HP:0002069	Bilateral tonic-clonic seizure	14	0.000366678	0.00160807	0.228023	0.819648	0.230427	0.8193	0.865305
PGS000955	Right heel broadband ultrasound attenuation	HP:0002069	Bilateral tonic-clonic seizure	14	0.00165137	0.00160913	1.02625	0.304878	0.27275	0.3066	0.865305
PGS000956	Right heel quantitative ultrasound index (QUI), direct entry	HP:0002069	Bilateral tonic-clonic seizure	14	0.000480861	0.00160206	0.300151	0.764088	0.232038	0.765	0.865305
PGS000957	Essential (primary hypertension) (time-to-event)	HP:0002069	Bilateral tonic-clonic seizure	14	-0.000942577	0.00153863	-0.61261	0.540193	0.244098	0.5382	0.865305
PGS000958	Essential hypertension	HP:0002069	Bilateral tonic-clonic seizure	14	-0.000399636	0.00154128	-0.259289	0.795435	0.231072	0.7971	0.865305
PGS000960	Other systemic involvement of connective tissue (time-to-event)	HP:0002069	Bilateral tonic-clonic seizure	14	0.00101668	0.00157977	0.643565	0.51992	0.245742	0.5021	0.865305
PGS000962	Chronic ischaemic heart disease (time-to-event)	HP:0002069	Bilateral tonic-clonic seizure	14	-0.00123979	0.00154588	-0.801998	0.422635	0.255423	0.4261	0.865305
PGS000963	Follicular cysts of skin and subcutaneous tissue (time-to-event)	HP:0002069	Bilateral tonic-clonic seizure	14	0.00100271	0.00159621	0.628183	0.529945	0.244915	0.5642	0.865305
PGS000964	Slipped disc	HP:0002069	Bilateral tonic-clonic seizure	14	-0.00193784	0.00156162	-1.24092	0.21476	0.293311	0.2098	0.865305
PGS000965	Hypothyroidism/myxoedema	HP:0002069	Bilateral tonic-clonic seizure	14	0.000715849	0.0015764	0.454102	0.649797	0.236949	0.6383	0.865305
PGS000967	Coxarthrosis [arthrosis of hip] (time-to-event)	HP:0002069	Bilateral tonic-clonic seizure	14	0.000612692	0.00158772	0.385894	0.69961	0.234526	0.6954	0.865305
PGS000972	Microalbumin [> 40 mg/L]	HP:0002069	Bilateral tonic-clonic seizure	14	-0.00152103	0.00159552	-0.953312	0.340529	0.266649	0.3392	0.865305
PGS000990	Retinal detachments and breaks (time-to-event)	HP:0002069	Bilateral tonic-clonic seizure	14	0.000977818	0.00156278	0.625693	0.531577	0.244783	0.5198	0.865305
PGS000994	Tea intake	HP:0002069	Bilateral tonic-clonic seizure	14	0.00168525	0.0016062	1.04921	0.294187	0.274764	0.293	0.865305
PGS000996	Diverticular disease/diverticulitis	HP:0002069	Bilateral tonic-clonic seizure	14	-0.00134001	0.00157954	-0.848353	0.396327	0.258657	0.3948	0.865305
PGS000999	Comparative body size at age 10	HP:0002069	Bilateral tonic-clonic seizure	14	0.00126693	0.00153195	0.827004	0.408318	0.257145	0.4135	0.865305
PGS001003	Number of medications taken	HP:0002069	Bilateral tonic-clonic seizure	14	0.000514363	0.00155443	0.330902	0.740748	0.232859	0.7472	0.865305
PGS001004	Number of non-cancer illnesses	HP:0002069	Bilateral tonic-clonic seizure	14	-0.000214004	0.00156634	-0.136627	0.891337	0.229018	0.8927	0.865305
PGS001005	Number of self reported cancers	HP:0002069	Bilateral tonic-clonic seizure	14	0.000479767	0.00160727	0.298498	0.765349	0.231997	0.7634	0.865305
PGS001007	Age at first sexual intercourse	HP:0002069	Bilateral tonic-clonic seizure	14	0.00170127	0.00157677	1.07896	0.280714	0.277439	0.2811	0.865305
PGS001009	PEF	HP:0002069	Bilateral tonic-clonic seizure	14	-0.0013247	0.0015859	-0.835297	0.403635	0.257728	0.4026	0.865305
PGS001010	PEF pred. ratio	HP:0002069	Bilateral tonic-clonic seizure	14	-0.000612058	0.00159498	-0.38374	0.701206	0.234456	0.6938	0.865305
PGS001012	Number of falls in the last year	HP:0002069	Bilateral tonic-clonic seizure	14	0.00133709	0.00158576	0.843187	0.399209	0.258288	0.4016	0.865305
PGS001013	Macular degeneration	HP:0002069	Bilateral tonic-clonic seizure	14	-0.000481729	0.00157458	-0.305942	0.759676	0.232187	0.762	0.865305
PGS001014	Other disorders of pancreatic internal secretion (time-to-event)	HP:0002069	Bilateral tonic-clonic seizure	14	0.000756251	0.00156516	0.483177	0.629014	0.238101	0.6328	0.865305
PGS001015	Enlarged prostate	HP:0002069	Bilateral tonic-clonic seizure	14	-0.000630305	0.0015695	-0.401596	0.688018	0.235049	0.685	0.865305
PGS001016	Sensitivity / hurt feelings	HP:0002069	Bilateral tonic-clonic seizure	14	-0.00199543	0.00155481	-1.28339	0.199481	0.297839	0.2063	0.865305
PGS001017	Suffer from 'nerves'	HP:0002069	Bilateral tonic-clonic seizure	14	-0.00209367	0.00157918	-1.3258	0.185034	0.302512	0.1839	0.865305
PGS001019	Attending social / leisure activities (regular attendance at a gym or sports club)	HP:0002069	Bilateral tonic-clonic seizure	14	-0.00111442	0.00158293	-0.704022	0.481489	0.249186	0.4834	0.865305
PGS001023	Disorders of mineral metabolism (time-to-event)	HP:0002069	Bilateral tonic-clonic seizure	14	0.00020895	0.00155185	0.134646	0.892904	0.228995	0.8699	0.865305
PGS001025	Nonrheumatic aortic valve disorders (time-to-event)	HP:0002069	Bilateral tonic-clonic seizure	14	0.000526054	0.00157635	0.333716	0.738623	0.232938	0.741	0.865305
PGS001026	Forearm or wrist fracture	HP:0002069	Bilateral tonic-clonic seizure	14	-0.0003894	0.00159965	-0.243429	0.807694	0.230734	0.8098	0.865305
PGS001028	Diabetic eye disease	HP:0002069	Bilateral tonic-clonic seizure	14	-0.00110813	0.00159064	-0.696656	0.486086	0.24875	0.494	0.865305
PGS001029	Other disorders of cornea (time-to-event)	HP:0002069	Bilateral tonic-clonic seizure	14	-0.00127523	0.00158956	-0.802252	0.422488	0.255441	0.425	0.865305
PGS001030	Pulmonary fibrosis	HP:0002069	Bilateral tonic-clonic seizure	14	-0.000589399	0.00152754	-0.385849	0.699643	0.234524	0.7031	0.865305
PGS001031	Fibroblastic disorders (time-to-event)	HP:0002069	Bilateral tonic-clonic seizure	14	0.000455903	0.00157106	0.290188	0.771698	0.23179	0.7747	0.865305
PGS001033	Other coagulation defects (time-to-event)	HP:0002069	Bilateral tonic-clonic seizure	14	0.000503884	0.00158213	0.318485	0.750145	0.232518	0.666	0.865305
PGS001039	Right heel bone mineral density (BMD) T-score, automated	HP:0002069	Bilateral tonic-clonic seizure	14	0.000481273	0.00160205	0.30041	0.76389	0.232045	0.7687	0.865305
PGS001040	Non melanoma skin cancer	HP:0002069	Bilateral tonic-clonic seizure	14	-0.00111387	0.001599	-0.696605	0.486118	0.248747	0.486	0.865305
PGS001043	Hyperthyroidism, thyrotoxicosis	HP:0002069	Bilateral tonic-clonic seizure	14	0.000659539	0.00157716	0.418182	0.675852	0.235624	0.6824	0.865305
PGS001044	Glucosamine intake	HP:0002069	Bilateral tonic-clonic seizure	14	0.00102244	0.00156926	0.651542	0.51476	0.246179	0.5169	0.865305
PGS001048	NSTEMI (algorithmically-defined)	HP:0002069	Bilateral tonic-clonic seizure	14	0.00168764	0.00155292	1.08675	0.277256	0.278152	0.2768	0.865305
PGS001050	Diaphragmatic hernia (time-to-event)	HP:0002069	Bilateral tonic-clonic seizure	14	-0.00103719	0.00157817	-0.657209	0.51111	0.246492	0.5132	0.865305
PGS001078	Monocyte %	HP:0002069	Bilateral tonic-clonic seizure	14	0.00177382	0.00157027	1.12963	0.258748	0.282167	0.2635	0.865305
PGS001080	Freq. of tiredness / lethargy in last 2 weeks	HP:0002069	Bilateral tonic-clonic seizure	14	-0.00120943	0.0015545	-0.778021	0.436635	0.253822	0.4367	0.865305
PGS001082	MC VP1 antigen for Merkel Cell Polyomavirus	HP:0002069	Bilateral tonic-clonic seizure	14	-0.00123454	0.00157196	-0.785351	0.432326	0.254306	0.4343	0.865305
PGS001090	Often felt loved as a child	HP:0002069	Bilateral tonic-clonic seizure	14	-0.00145314	0.00157119	-0.924872	0.355127	0.264392	0.357	0.865305
PGS001091	Loneliness	HP:0002069	Bilateral tonic-clonic seizure	14	-0.000305825	0.00158382	-0.193093	0.846903	0.229805	0.8439	0.865305
PGS001099	Spherical power (left eye)	HP:0002069	Bilateral tonic-clonic seizure	14	-0.000843785	0.00155047	-0.544213	0.586346	0.240752	0.5862	0.865305
PGS001100	Spherical power (right eye)	HP:0002069	Bilateral tonic-clonic seizure	14	-0.00108998	0.0015649	-0.696517	0.486174	0.248742	0.494	0.865305
PGS001102	Body fat percentage (left arm)	HP:0002069	Bilateral tonic-clonic seizure	14	0.00103245	0.00156374	0.660243	0.509162	0.246661	0.511	0.865305
PGS001103	Body fat percentage (left leg)	HP:0002069	Bilateral tonic-clonic seizure	14	0.00154428	0.00155647	0.992166	0.321218	0.269843	0.322	0.865305
PGS001104	Body fat percentage (right leg)	HP:0002069	Bilateral tonic-clonic seizure	14	0.000558679	0.00155457	0.359379	0.719344	0.23369	0.714	0.865305
PGS001105	Body fat percentage (trunk fat)	HP:0002069	Bilateral tonic-clonic seizure	14	0.000676782	0.00158596	0.426734	0.669612	0.235929	0.6714	0.865305
PGS001106	Percentage of right arm fat	HP:0002069	Bilateral tonic-clonic seizure	14	0.000984607	0.00156484	0.629207	0.529274	0.244969	0.532	0.865305
PGS001107	UACR [> 30 mg/g]	HP:0002069	Bilateral tonic-clonic seizure	14	-0.00111509	0.00154247	-0.722921	0.4698	0.250326	0.4747	0.865305
PGS001110	Reactive arthropathies (time-to-event)	HP:0002069	Bilateral tonic-clonic seizure	14	-0.00025098	0.00158088	-0.158759	0.873872	0.229294	0.8808	0.865305
PGS001112	Aspirin	HP:0002069	Bilateral tonic-clonic seizure	14	0.000711949	0.00156427	0.455132	0.649056	0.236988	0.6496	0.865305
PGS001114	Ibuprofen use self-reported	HP:0002069	Bilateral tonic-clonic seizure	14	0.000957135	0.00157901	0.606162	0.544466	0.243766	0.5465	0.865305
PGS001118	Taking other prescription medications	HP:0002069	Bilateral tonic-clonic seizure	14	0.00112079	0.00159932	0.700793	0.483501	0.248994	0.4835	0.865305
PGS001119	Left hand grip strength	HP:0002069	Bilateral tonic-clonic seizure	14	0.00200419	0.00156787	1.27829	0.201274	0.297287	0.1999	0.865305
PGS001120	Right hand grip strength	HP:0002069	Bilateral tonic-clonic seizure	14	0.000692892	0.00158186	0.438025	0.661408	0.236342	0.6575	0.865305
PGS001127	Never Smoker	HP:0002069	Bilateral tonic-clonic seizure	14	-0.00131879	0.00157463	-0.83752	0.402385	0.257885	0.403	0.865305
PGS001131	Zoster [herpes zoster] (time-to-event)	HP:0002069	Bilateral tonic-clonic seizure	14	0.00174937	0.00159378	1.09762	0.272481	0.279155	0.2792	0.865305
PGS001132	Family history of chronic bronchitis/emphysema	HP:0002069	Bilateral tonic-clonic seizure	14	0.000367906	0.00156654	0.234852	0.814344	0.230561	0.8195	0.865305
PGS001135	Arthritis (nos)	HP:0002069	Bilateral tonic-clonic seizure	14	0.000612842	0.00158944	0.385572	0.699849	0.234515	0.7054	0.865305
PGS001136	Hematologic disease, genetic	HP:0002069	Bilateral tonic-clonic seizure	14	0.000995888	0.00153745	0.647755	0.517206	0.24597	0.522	0.865305
PGS001137	Retinal detachment	HP:0002069	Bilateral tonic-clonic seizure	14	0.000626565	0.00156011	0.401616	0.688003	0.235049	0.6907	0.865305
PGS001138	Rheumatoid factor [> 16 IU/mL]	HP:0002069	Bilateral tonic-clonic seizure	14	-0.00190321	0.0015647	-1.21634	0.223978	0.29076	0.2322	0.865305
PGS001140	Seborrheic keratosis (time-to-event)	HP:0002069	Bilateral tonic-clonic seizure	14	-0.000852901	0.00155805	-0.547416	0.584145	0.2409	0.5846	0.865305
PGS001142	Volume of grey matter in Intracalcarine Cortex (R)	HP:0002069	Bilateral tonic-clonic seizure	14	0.00112479	0.00158787	0.708366	0.478788	0.249445	0.4829	0.865305
PGS001143	Volume of grey matter in Parietal Operculum Cortex (R)	HP:0002069	Bilateral tonic-clonic seizure	14	0.000387221	0.00156	0.248219	0.803986	0.230834	0.8051	0.865305
PGS001148	Trunk fat mass	HP:0002069	Bilateral tonic-clonic seizure	14	0.0012365	0.00156881	0.788177	0.430672	0.254494	0.4258	0.865305
PGS001154	Impedance (left arm)	HP:0002069	Bilateral tonic-clonic seizure	14	-0.000732491	0.00156364	-0.468453	0.639504	0.237508	0.6491	0.865305
PGS001155	Impedance (left leg)	HP:0002069	Bilateral tonic-clonic seizure	14	-0.00193049	0.00154799	-1.24709	0.212486	0.29396	0.2134	0.865305
PGS001156	Impedance (right arm)	HP:0002069	Bilateral tonic-clonic seizure	14	-0.000262701	0.00155233	-0.169231	0.86563	0.22944	0.8591	0.865305
PGS001157	Impedance (right leg)	HP:0002069	Bilateral tonic-clonic seizure	14	-0.00197891	0.00154759	-1.27871	0.201126	0.297332	0.2025	0.865305
PGS001161	Whole body impedance	HP:0002069	Bilateral tonic-clonic seizure	14	-0.00193428	0.0015638	-1.23691	0.216244	0.292891	0.2135	0.865305
PGS001164	Testicular cancer	HP:0002069	Bilateral tonic-clonic seizure	14	0.00141233	0.00157317	0.897761	0.369404	0.262303	0.3674	0.865305
PGS001180	Lung function (FEV1/FVC)	HP:0002069	Bilateral tonic-clonic seizure	14	-0.000611813	0.00159499	-0.383585	0.701321	0.234451	0.7028	0.865305
PGS001181	Other hypothyroidism (time-to-event)	HP:0002069	Bilateral tonic-clonic seizure	14	0.000725446	0.00156574	0.463324	0.643175	0.237306	0.6488	0.865305
PGS001185	Intra-ocular pressure, Goldmann-correlated ¬Æ	HP:0002069	Bilateral tonic-clonic seizure	14	0.00125427	0.0015644	0.801757	0.422774	0.255407	0.4305	0.865305
PGS001233	Heart rate (AR)	HP:0002069	Bilateral tonic-clonic seizure	14	-0.000962773	0.00156207	-0.616347	0.537725	0.244292	0.5379	0.865305
PGS001236	Lung function (FEV1)	HP:0002069	Bilateral tonic-clonic seizure	14	-0.000592238	0.00159554	-0.371184	0.710534	0.234055	0.7083	0.865305
PGS001237	Lung function (FVC)	HP:0002069	Bilateral tonic-clonic seizure	14	-0.000779259	0.00157175	-0.49579	0.620089	0.238623	0.6226	0.865305
PGS001242	Ankle spacing width (L)	HP:0002069	Bilateral tonic-clonic seizure	14	-0.000725768	0.00154899	-0.468541	0.639441	0.237512	0.6403	0.865305
PGS001243	Ankle spacing width (R)	HP:0002069	Bilateral tonic-clonic seizure	14	-0.00122386	0.00156262	-0.78321	0.433582	0.254165	0.4336	0.865305
PGS001251	Other interstitial pulmonary diseases (time-to-event)	HP:0002069	Bilateral tonic-clonic seizure	14	-0.00121766	0.00153173	-0.794961	0.426716	0.254948	0.4249	0.865305
PGS001254	Dupuytren's contracture	HP:0002069	Bilateral tonic-clonic seizure	14	-0.00115384	0.00158489	-0.728024	0.466671	0.250639	0.4727	0.865305
PGS001258	Radius fracture	HP:0002069	Bilateral tonic-clonic seizure	14	-0.000468496	0.00158107	-0.296316	0.767015	0.231942	0.77	0.865305
PGS001259	Hayfever/allergic rhinitis	HP:0002069	Bilateral tonic-clonic seizure	14	0.00179813	0.00158812	1.13224	0.25765	0.282416	0.2537	0.865305
PGS001262	Vascular/heart problems diagnosed by doctor Angina	HP:0002069	Bilateral tonic-clonic seizure	14	-0.000867419	0.00156662	-0.553688	0.579844	0.241192	0.5775	0.865305
PGS001263	Atrial flutter	HP:0002069	Bilateral tonic-clonic seizure	14	-0.00175107	0.00160114	-1.09364	0.274225	0.278786	0.2714	0.865305
PGS001272	Chronic renal failure (time-to-event)	HP:0002069	Bilateral tonic-clonic seizure	14	0.00174936	0.00159635	1.09585	0.273256	0.278991	0.2702	0.865305
PGS001274	Osteoporosis without pathological fracture (time-to-event)	HP:0002069	Bilateral tonic-clonic seizure	14	-0.000741976	0.00156344	-0.47458	0.63513	0.237753	0.629	0.865305
PGS001276	Retinal disorders in diseases classified elsewhere (time-to-event)	HP:0002069	Bilateral tonic-clonic seizure	14	0.00103417	0.00158207	0.653681	0.513381	0.246297	0.5077	0.865305
PGS001277	PE +/- DVT	HP:0002069	Bilateral tonic-clonic seizure	14	0.00209206	0.00155095	1.34889	0.177502	0.30512	0.1789	0.865305
PGS001279	previously: Blood clot in the lung	HP:0002069	Bilateral tonic-clonic seizure	14	0.00206941	0.00156252	1.32441	0.185495	0.302357	0.1849	0.865305
PGS001281	Migraine	HP:0002069	Bilateral tonic-clonic seizure	14	-0.00110647	0.00158033	-0.700149	0.483903	0.248956	0.4844	0.865305
PGS001282	Migraine (time-to-event)	HP:0002069	Bilateral tonic-clonic seizure	14	-0.000781558	0.00159868	-0.488878	0.624973	0.238335	0.6194	0.865305
PGS001287	Psoriatic arthropathy	HP:0002069	Bilateral tonic-clonic seizure	14	0.00102262	0.00157243	0.650346	0.515532	0.246113	0.5169	0.865305
PGS001293	Other diseases of liver (time-to-event)	HP:0002069	Bilateral tonic-clonic seizure	14	-0.00111444	0.00154727	-0.720263	0.471434	0.250164	0.4755	0.865305
PGS001294	Non-insulin-dependent diabetes (time-to-event)	HP:0002069	Bilateral tonic-clonic seizure	14	-0.00128382	0.00157561	-0.814807	0.415265	0.256299	0.4121	0.865305
PGS001296	Insulin-dependent diabetes mellitus (time-to-event)	HP:0002069	Bilateral tonic-clonic seizure	14	0.00213749	0.00155898	1.37109	0.170478	0.307669	0.1702	0.865305
PGS001298	Obesity (time-to-event)	HP:0002069	Bilateral tonic-clonic seizure	14	-0.00159861	0.00156977	-1.01837	0.308605	0.27207	0.3121	0.865305
PGS001301	Malabsorption/coeliac disease	HP:0002069	Bilateral tonic-clonic seizure	14	0.00112894	0.00154652	0.729989	0.465469	0.25076	0.4645	0.865305
PGS001303	Other cataract (time-to-event)	HP:0002069	Bilateral tonic-clonic seizure	14	-0.000691139	0.00156171	-0.442553	0.658129	0.236511	0.657	0.865305
PGS001308	Sjogren's syndrome/sicca syndrome	HP:0002069	Bilateral tonic-clonic seizure	14	0.00131884	0.00159307	0.827858	0.407834	0.257205	0.4054	0.865305
PGS001317	Vascular/heart problems diagnosed by doctor Heart attack	HP:0002069	Bilateral tonic-clonic seizure	14	-0.000960856	0.0015656	-0.613731	0.539452	0.244156	0.5418	0.865305
PGS001318	Disorders of lipoprotein metabolism and other lipidaemias (time-to-event)	HP:0002069	Bilateral tonic-clonic seizure	14	0.00144043	0.00154946	0.929631	0.352657	0.264765	0.3531	0.865305
PGS001319	Other metabolic disorders (time-to-event)	HP:0002069	Bilateral tonic-clonic seizure	14	0.0011094	0.00155387	0.713961	0.475322	0.249782	0.534	0.865305
PGS001324	Family history of high blood pressure	HP:0002069	Bilateral tonic-clonic seizure	14	-0.0018164	0.00156707	-1.15911	0.246529	0.285017	0.2458	0.865305
PGS001326	Emphysema	HP:0002069	Bilateral tonic-clonic seizure	14	-0.000308315	0.00157616	-0.195612	0.844931	0.229847	0.8512	0.865305
PGS001328	Family history of diabetes	HP:0002069	Bilateral tonic-clonic seizure	14	0.0016158	0.00158357	1.02036	0.307663	0.272241	0.3012	0.865305
PGS001329	Unspecified diabetes mellitus (time-to-event)	HP:0002069	Bilateral tonic-clonic seizure	14	0.0011239	0.00157679	0.712776	0.476054	0.24971	0.4702	0.865305
PGS001330	Crohn's disease [regional enteritis] (time-to-event)	HP:0002069	Bilateral tonic-clonic seizure	14	0.000286616	0.00160293	0.178808	0.858104	0.229581	0.8607	0.865305
PGS001331	Crohns disease	HP:0002069	Bilateral tonic-clonic seizure	14	0.000886661	0.00159615	0.555502	0.578604	0.241277	0.578	0.865305
PGS001333	Chronic obstructive pulmonary disease (algorithmically-defined)	HP:0002069	Bilateral tonic-clonic seizure	14	-0.000618548	0.00155478	-0.397835	0.690787	0.234922	0.7028	0.865305
PGS001334	Other chronic obstructive pulmonary disease (time-to-event)	HP:0002069	Bilateral tonic-clonic seizure	14	0.000289631	0.00158609	0.182607	0.855122	0.229639	0.8585	0.865305
PGS001335	Vascular/heart problems diagnosed by doctor High BP	HP:0002069	Bilateral tonic-clonic seizure	14	-0.00125701	0.00153988	-0.816306	0.414407	0.256402	0.4139	0.865305
PGS001337	Family history of breast cancer	HP:0002069	Bilateral tonic-clonic seizure	14	-0.000243684	0.00157078	-0.155136	0.876727	0.229246	0.8733	0.865305
PGS001339	Atrial fibrillation and flutter (time-to-event)	HP:0002069	Bilateral tonic-clonic seizure	14	-0.00143528	0.00161295	-0.889849	0.373638	0.261706	0.3665	0.865305
PGS001343	Asthma (algorithmically-defined)	HP:0002069	Bilateral tonic-clonic seizure	14	0.00212122	0.00159463	1.33023	0.183572	0.303009	0.1845	0.865305
PGS001347	Family history of Alzheimer's/dementia	HP:0002069	Bilateral tonic-clonic seizure	14	0.000819134	0.00162633	0.50367	0.61454	0.238956	0.6222	0.865305
PGS001351	Fasting insulin	HP:0002069	Bilateral tonic-clonic seizure	14	-0.000606508	0.00157499	-0.385088	0.700207	0.2345	0.6913	0.865305
PGS001358	3mm cylindrical power (R)	HP:0002069	Bilateral tonic-clonic seizure	14	0.00188021	0.00156358	1.2025	0.22929	0.289346	0.2279	0.865305
PGS001359	3mm strong meridian (L)	HP:0002069	Bilateral tonic-clonic seizure	14	-0.00146173	0.00156692	-0.932873	0.350981	0.26502	0.3511	0.865305
PGS001360	3mm strong meridian (R)	HP:0002069	Bilateral tonic-clonic seizure	14	-0.00106627	0.0015645	-0.681539	0.495597	0.247869	0.5008	0.865305
PGS001361	3mm strong meridian angle (L)	HP:0002069	Bilateral tonic-clonic seizure	14	-0.00208368	0.00159034	-1.31021	0.190253	0.300776	0.1905	0.865305
PGS001362	3mm weak meridian (L)	HP:0002069	Bilateral tonic-clonic seizure	14	-0.00169159	0.00156316	-1.08217	0.279289	0.277732	0.2809	0.865305
PGS001363	3mm weak meridian (R)	HP:0002069	Bilateral tonic-clonic seizure	14	-0.000617641	0.00157204	-0.392892	0.694435	0.234756	0.696	0.865305
PGS001364	6mm cylindrical power angle (L)	HP:0002069	Bilateral tonic-clonic seizure	14	0.0017707	0.00156785	1.12938	0.258852	0.282143	0.251	0.865305
PGS001365	6mm strong meridian (L)	HP:0002069	Bilateral tonic-clonic seizure	14	-0.00167099	0.00157096	-1.06367	0.287586	0.276055	0.2862	0.865305
PGS001366	6mm strong meridian (R)	HP:0002069	Bilateral tonic-clonic seizure	14	-0.00113769	0.00156805	-0.725543	0.468191	0.250487	0.4732	0.865305
PGS001368	6mm weak meridian (R)	HP:0002069	Bilateral tonic-clonic seizure	14	-0.0012937	0.00155779	-0.830471	0.406356	0.257388	0.4059	0.865305
PGS001370	Age asthma diagnosed	HP:0002069	Bilateral tonic-clonic seizure	14	0.000227222	0.00160398	0.141661	0.88736	0.229077	0.89	0.865305
PGS001371	Age diabetes diagnosed	HP:0002069	Bilateral tonic-clonic seizure	14	-0.00169676	0.00154726	-1.09662	0.272919	0.279062	0.2718	0.865305
PGS001373	Age started wearing glasses or contact lenses	HP:0002069	Bilateral tonic-clonic seizure	14	0.000631801	0.00156446	0.403845	0.686363	0.235125	0.6831	0.865305
PGS001376	Average number of times bowels opened per day	HP:0002069	Bilateral tonic-clonic seizure	14	0.00118744	0.00158996	0.746837	0.455236	0.251812	0.4526	0.865305
PGS001378	Basophill count	HP:0002069	Bilateral tonic-clonic seizure	14	0.00210578	0.00154334	1.36443	0.172561	0.306901	0.1706	0.865305
PGS001379	Body surface area	HP:0002069	Bilateral tonic-clonic seizure	14	0.000718353	0.00157286	0.456717	0.647916	0.237049	0.6532	0.865305
PGS001382	Corneal resistance factor (L)	HP:0002069	Bilateral tonic-clonic seizure	14	0.0011239	0.00155792	0.721411	0.470728	0.250234	0.4657	0.865305
PGS001384	Degree bothered by feeling tired all the time in the last 3 months	HP:0002069	Bilateral tonic-clonic seizure	14	-0.00173717	0.00153906	-1.12872	0.25913	0.28208	0.2602	0.865305
PGS001386	Degree bothered by pain in arms/legs/joints in the past 3 months	HP:0002069	Bilateral tonic-clonic seizure	14	-0.000534519	0.00158868	-0.336454	0.736558	0.233016	0.7469	0.865305
PGS001387	Degree bothered by urinary frequency/bladder irritability in the last 3 months	HP:0002069	Bilateral tonic-clonic seizure	14	-0.000990999	0.00155899	-0.635669	0.525054	0.245315	0.5223	0.865305
PGS001390	Duodenal ulcer (time-to-event)	HP:0002069	Bilateral tonic-clonic seizure	14	0.000406003	0.00158444	0.256244	0.797785	0.231005	0.7994	0.865305
PGS001392	Family history of lung cancer	HP:0002069	Bilateral tonic-clonic seizure	14	-0.000961101	0.00155279	-0.618952	0.536008	0.244428	0.539	0.865305
PGS001393	Father's age at death	HP:0002069	Bilateral tonic-clonic seizure	14	0.000781178	0.00157233	0.496827	0.619357	0.238667	0.6219	0.865305
PGS001396	Frequency of unenthusiasm / disinterest in last 2 weeks	HP:0002069	Bilateral tonic-clonic seizure	14	0.00203367	0.00157841	1.28843	0.197721	0.298387	0.1996	0.865305
PGS001397	Frequency of walking for pleasure in last 4 weeks	HP:0002069	Bilateral tonic-clonic seizure	14	-0.000794724	0.00157227	-0.505463	0.613281	0.239033	0.6137	0.865305
PGS001398	Friendship satisfaction	HP:0002069	Bilateral tonic-clonic seizure	14	-0.00122437	0.00160087	-0.764816	0.444457	0.252961	0.4475	0.865305
PGS001399	GE / gI antigen for Varicella Zoster Virus	HP:0002069	Bilateral tonic-clonic seizure	14	0.000911005	0.00157258	0.579306	0.562438	0.242419	0.5633	0.865305
PGS001401	Health satisfaction	HP:0002069	Bilateral tonic-clonic seizure	14	-0.001834	0.00156938	-1.16862	0.242675	0.285952	0.2449	0.865305
PGS001403	Heel bone mineral density (BMD) (L)	HP:0002069	Bilateral tonic-clonic seizure	14	0.000427721	0.00159699	0.267829	0.788854	0.231262	0.7795	0.865305
PGS001404	Heel bone mineral density (BMD) (R)	HP:0002069	Bilateral tonic-clonic seizure	14	0.000642603	0.00160813	0.399595	0.689491	0.234981	0.6793	0.865305
PGS001409	Intra-ocular pressure, corneal-compensated (L)	HP:0002069	Bilateral tonic-clonic seizure	14	0.000318837	0.0015675	0.203405	0.838836	0.229978	0.8388	0.865305
PGS001410	Intra-ocular pressure, corneal-compensated (R)	HP:0002069	Bilateral tonic-clonic seizure	14	0.0003134	0.00160576	0.195173	0.845275	0.229839	0.8501	0.865305
PGS001414	Lymphocyte %	HP:0002069	Bilateral tonic-clonic seizure	14	-0.00154351	0.00153537	-1.0053	0.314857	0.270952	0.3124	0.865305
PGS001416	Mean FA in anterior limb of internal capsule on FA skeleton (R)	HP:0002069	Bilateral tonic-clonic seizure	14	0.000961594	0.00160261	0.600017	0.548552	0.243452	0.5483	0.865305
PGS001419	Mean FA in cingulum cingulate gyrus on FA skeleton (L)	HP:0002069	Bilateral tonic-clonic seizure	14	0.000318567	0.00161157	0.197675	0.843316	0.229881	0.8455	0.865305
PGS001421	Mean FA in cingulum hippocampus on FA skeleton (L)	HP:0002069	Bilateral tonic-clonic seizure	14	-0.000632577	0.0015839	-0.399381	0.689649	0.234974	0.6877	0.865305
PGS001422	Mean FA in cingulum hippocampus on FA skeleton (R)	HP:0002069	Bilateral tonic-clonic seizure	14	0.00152536	0.00158217	0.964096	0.335096	0.267523	0.333	0.865305
PGS001423	Mean FA in corticospinal tract on FA skeleton (R)	HP:0002069	Bilateral tonic-clonic seizure	14	-0.00046572	0.00154889	-0.30068	0.763685	0.232052	0.762	0.865305
PGS001424	Mean FA in external capsule on FA skeleton (R)	HP:0002069	Bilateral tonic-clonic seizure	14	-0.0020074	0.00157523	-1.27435	0.202664	0.296863	0.2041	0.865305
PGS001426	Mean FA in fornix on FA skeleton	HP:0002069	Bilateral tonic-clonic seizure	14	0.00198243	0.00158286	1.25244	0.210535	0.294524	0.2112	0.865305
PGS001428	Mean FA in inferior cerebellar peduncle on FA skeleton (R)	HP:0002069	Bilateral tonic-clonic seizure	14	0.00167097	0.00154566	1.08107	0.279775	0.277632	0.2825	0.865305
PGS001429	Mean FA in middle cerebellar peduncle on FA skeleton	HP:0002069	Bilateral tonic-clonic seizure	14	-0.000225618	0.00159428	-0.141518	0.887473	0.229075	0.8833	0.865305
PGS001431	Mean FA in posterior limb of internal capsule on FA skeleton (R)	HP:0002069	Bilateral tonic-clonic seizure	14	0.00211698	0.00157782	1.34171	0.179819	0.304304	0.181	0.865305
PGS001432	Mean FA in posterior thalamic radiation on FA skeleton (L)	HP:0002069	Bilateral tonic-clonic seizure	14	0.00202216	0.00156495	1.29215	0.196431	0.298792	0.1985	0.865305
PGS001433	Mean FA in posterior thalamic radiation on FA skeleton (R)	HP:0002069	Bilateral tonic-clonic seizure	14	0.00176069	0.00159766	1.10204	0.270556	0.279566	0.2746	0.865305
PGS001435	Mean FA in retrolenticular part of internal capsule on FA skeleton (R)	HP:0002069	Bilateral tonic-clonic seizure	14	0.000985457	0.00158688	0.621002	0.534658	0.244535	0.536	0.865305
PGS001437	Mean FA in sagittal stratum on FA skeleton (R)	HP:0002069	Bilateral tonic-clonic seizure	14	0.000525574	0.0016003	0.328422	0.742622	0.23279	0.7441	0.865305
PGS001438	Mean FA in splenium of corpus callosum on FA skeleton	HP:0002069	Bilateral tonic-clonic seizure	14	-0.000483718	0.0015482	-0.312439	0.754734	0.232357	0.7536	0.865305
PGS001440	Mean FA in superior cerebellar peduncle on FA skeleton (R)	HP:0002069	Bilateral tonic-clonic seizure	14	0.00185369	0.00156874	1.18164	0.237467	0.287245	0.2451	0.865305
PGS001441	Mean FA in superior corona radiata on FA skeleton (L)	HP:0002069	Bilateral tonic-clonic seizure	14	0.0016383	0.00159353	1.02809	0.304012	0.27291	0.295	0.865305
PGS001445	Mean FA in superior longitudinal fasciculus on FA skeleton (L)	HP:0002069	Bilateral tonic-clonic seizure	14	-0.000283466	0.00156665	-0.180937	0.856433	0.229613	0.8586	0.865305
PGS001446	Mean FA in superior longitudinal fasciculus on FA skeleton (R)	HP:0002069	Bilateral tonic-clonic seizure	14	0.000724525	0.0015715	0.46104	0.644812	0.237217	0.6383	0.865305
PGS001447	Mean FA in tapetum on FA skeleton (L)	HP:0002069	Bilateral tonic-clonic seizure	14	0.000676264	0.00158743	0.426011	0.670138	0.235903	0.6662	0.865305
PGS001448	Mean FA in tapetum on FA skeleton (R)	HP:0002069	Bilateral tonic-clonic seizure	14	0.000559038	0.00156359	0.357534	0.720724	0.233634	0.7158	0.865305
PGS001449	Mean FA in uncinate fasciculus on FA skeleton (R)	HP:0002069	Bilateral tonic-clonic seizure	14	-0.00075372	0.00159996	-0.471086	0.637623	0.237613	0.6395	0.865305
PGS001452	Mean ICVF in anterior limb of internal capsule on FA skeleton (L)	HP:0002069	Bilateral tonic-clonic seizure	14	0.000891284	0.00158705	0.561598	0.574443	0.241565	0.5731	0.865305
PGS001453	Mean ICVF in anterior limb of internal capsule on FA skeleton (R)	HP:0002069	Bilateral tonic-clonic seizure	14	0.000664178	0.00158802	0.418243	0.675807	0.235626	0.6755	0.865305
PGS001454	Mean ICVF in body of corpus callosum on FA skeleton	HP:0002069	Bilateral tonic-clonic seizure	14	-0.000242748	0.0015572	-0.155888	0.876135	0.229256	0.8773	0.865305
PGS001455	Mean ICVF in cerebral peduncle on FA skeleton (L)	HP:0002069	Bilateral tonic-clonic seizure	14	-0.000835618	0.00157688	-0.529919	0.596217	0.240103	0.5906	0.865305
PGS001456	Mean ICVF in cerebral peduncle on FA skeleton (R)	HP:0002069	Bilateral tonic-clonic seizure	14	0.00118714	0.00156937	0.756443	0.449459	0.252422	0.4535	0.865305
PGS001457	Mean ICVF in cingulum cingulate gyrus on FA skeleton (L)	HP:0002069	Bilateral tonic-clonic seizure	14	-0.000837012	0.00157469	-0.531542	0.595093	0.240176	0.5884	0.865305
PGS001458	Mean ICVF in cingulum cingulate gyrus on FA skeleton (R)	HP:0002069	Bilateral tonic-clonic seizure	14	-0.000878389	0.00157636	-0.557228	0.577425	0.241359	0.5783	0.865305
PGS001459	Mean ICVF in cingulum hippocampus on FA skeleton (L)	HP:0002069	Bilateral tonic-clonic seizure	14	-0.00152941	0.00155249	-0.985133	0.32466	0.269256	0.3227	0.865305
PGS001460	Mean ICVF in cingulum hippocampus on FA skeleton (R)	HP:0002069	Bilateral tonic-clonic seizure	14	-0.00152606	0.00155986	-0.978327	0.328013	0.268691	0.3217	0.865305
PGS001461	Mean ICVF in external capsule on FA skeleton (L)	HP:0002069	Bilateral tonic-clonic seizure	14	-0.00160513	0.00155684	-1.03102	0.302635	0.273165	0.3045	0.865305
PGS001462	Mean ICVF in external capsule on FA skeleton (R)	HP:0002069	Bilateral tonic-clonic seizure	14	-0.00106896	0.00155578	-0.687087	0.492095	0.24819	0.4863	0.865305
PGS001464	Mean ICVF in fornix cres+stria terminalis on FA skeleton (R)	HP:0002069	Bilateral tonic-clonic seizure	14	-0.000676173	0.00156728	-0.431432	0.666194	0.2361	0.6706	0.865305
PGS001465	Mean ICVF in fornix on FA skeleton	HP:0002069	Bilateral tonic-clonic seizure	14	0.00213773	0.00156265	1.36802	0.171437	0.307315	0.1758	0.865305
PGS001466	Mean ICVF in genu of corpus callosum on FA skeleton	HP:0002069	Bilateral tonic-clonic seizure	14	-0.000888994	0.00156657	-0.567477	0.570444	0.241846	0.5729	0.865305
PGS001468	Mean ICVF in inferior cerebellar peduncle on FA skeleton (R)	HP:0002069	Bilateral tonic-clonic seizure	14	-0.00131602	0.00155937	-0.843944	0.398786	0.258342	0.4066	0.865305
PGS001469	Mean ICVF in medial lemniscus on FA skeleton (L)	HP:0002069	Bilateral tonic-clonic seizure	14	-0.000850601	0.00158216	-0.537621	0.590889	0.240451	0.5925	0.865305
PGS001470	Mean ICVF in medial lemniscus on FA skeleton (R)	HP:0002069	Bilateral tonic-clonic seizure	14	-0.00154383	0.00156233	-0.988157	0.323177	0.269508	0.3164	0.865305
PGS001471	Mean ICVF in middle cerebellar peduncle on FA skeleton	HP:0002069	Bilateral tonic-clonic seizure	14	0.000476933	0.0015609	0.30555	0.759974	0.232177	0.7608	0.865305
PGS001472	Mean ICVF in posterior corona radiata on FA skeleton (L)	HP:0002069	Bilateral tonic-clonic seizure	14	-0.000848702	0.00158473	-0.53555	0.59232	0.240357	0.5953	0.865305
PGS001473	Mean ICVF in posterior corona radiata on FA skeleton (R)	HP:0002069	Bilateral tonic-clonic seizure	14	-0.000558553	0.00156715	-0.356412	0.721563	0.2336	0.7222	0.865305
PGS001474	Mean ICVF in posterior limb of internal capsule on FA skeleton (L)	HP:0002069	Bilateral tonic-clonic seizure	14	-0.000987421	0.0015664	-0.630376	0.528509	0.245031	0.53	0.865305
PGS001475	Mean ICVF in posterior limb of internal capsule on FA skeleton (R)	HP:0002069	Bilateral tonic-clonic seizure	14	-0.000848543	0.00156585	-0.541905	0.587935	0.240646	0.5907	0.865305
PGS001476	Mean ICVF in posterior thalamic radiation on FA skeleton (L)	HP:0002069	Bilateral tonic-clonic seizure	14	0.00174179	0.00158246	1.10069	0.271145	0.27944	0.2702	0.865305
PGS001477	Mean ICVF in posterior thalamic radiation on FA skeleton (R)	HP:0002069	Bilateral tonic-clonic seizure	14	0.00163961	0.00156154	1.04999	0.293828	0.274833	0.2977	0.865305
PGS001478	Mean ICVF in retrolenticular part of internal capsule on FA skeleton (L)	HP:0002069	Bilateral tonic-clonic seizure	14	0.000363664	0.00158806	0.228998	0.81889	0.230446	0.8184	0.865305
PGS001480	Mean ICVF in sagittal stratum on FA skeleton (L)	HP:0002069	Bilateral tonic-clonic seizure	14	0.00164297	0.00158041	1.03958	0.298641	0.273914	0.3047	0.865305
PGS001481	Mean ICVF in sagittal stratum on FA skeleton (R)	HP:0002069	Bilateral tonic-clonic seizure	14	0.00137052	0.00158019	0.86731	0.38586	0.260032	0.3833	0.865305
PGS001482	Mean ICVF in superior cerebellar peduncle on FA skeleton (L)	HP:0002069	Bilateral tonic-clonic seizure	14	-0.00145135	0.0015763	-0.92073	0.357285	0.264069	0.3607	0.865305
PGS001485	Mean ICVF in superior corona radiata on FA skeleton (R)	HP:0002069	Bilateral tonic-clonic seizure	14	-0.000728242	0.0015531	-0.468895	0.639188	0.237526	0.6419	0.865305
PGS001486	Mean ICVF in superior fronto-occipital fasciculus on FA skeleton (L)	HP:0002069	Bilateral tonic-clonic seizure	14	0.000988493	0.0015683	0.630295	0.528562	0.245027	0.5332	0.865305
PGS001487	Mean ICVF in superior fronto-occipital fasciculus on FA skeleton (R)	HP:0002069	Bilateral tonic-clonic seizure	14	0.00105234	0.00154765	0.679959	0.496597	0.247778	0.4907	0.865305
PGS001488	Mean ICVF in superior longitudinal fasciculus on FA skeleton (L)	HP:0002069	Bilateral tonic-clonic seizure	14	0.000561213	0.00158284	0.354561	0.72295	0.233545	0.7239	0.865305
PGS001489	Mean ICVF in superior longitudinal fasciculus on FA skeleton (R)	HP:0002069	Bilateral tonic-clonic seizure	14	0.00153409	0.0015825	0.969407	0.332441	0.267957	0.3311	0.865305
PGS001490	Mean ICVF in tapetum on FA skeleton (L)	HP:0002069	Bilateral tonic-clonic seizure	14	-0.00185569	0.00155562	-1.19289	0.233032	0.288374	0.2326	0.865305
PGS001491	Mean ICVF in uncinate fasciculus on FA skeleton (L)	HP:0002069	Bilateral tonic-clonic seizure	14	-0.000455605	0.00156662	-0.29082	0.771215	0.231805	0.7696	0.865305
PGS001492	Mean ICVF in uncinate fasciculus on FA skeleton (R)	HP:0002069	Bilateral tonic-clonic seizure	14	-0.000428098	0.00156613	-0.273348	0.784609	0.231388	0.7824	0.865305
PGS001494	Mean ISOVF in anterior corona radiata on FA skeleton (R)	HP:0002069	Bilateral tonic-clonic seizure	14	-0.00102182	0.00158094	-0.646336	0.518124	0.245893	0.525	0.865305
PGS001495	Mean ISOVF in body of corpus callosum on FA skeleton	HP:0002069	Bilateral tonic-clonic seizure	14	0.00100324	0.00162428	0.617651	0.536865	0.24436	0.5363	0.865305
PGS001496	Mean ISOVF in cingulum cingulate gyrus on FA skeleton (L)	HP:0002069	Bilateral tonic-clonic seizure	14	-0.000476497	0.00159666	-0.298433	0.765399	0.231995	0.7694	0.865305
PGS001497	Mean ISOVF in cingulum cingulate gyrus on FA skeleton (R)	HP:0002069	Bilateral tonic-clonic seizure	14	-0.000257665	0.00158559	-0.162504	0.870923	0.229345	0.8716	0.865305
PGS001498	Mean ISOVF in external capsule on FA skeleton (L)	HP:0002069	Bilateral tonic-clonic seizure	14	-0.000773057	0.00154569	-0.500138	0.617024	0.238806	0.6205	0.865305
PGS001499	Mean ISOVF in fornix on FA skeleton	HP:0002069	Bilateral tonic-clonic seizure	14	-0.00148079	0.00158052	-0.936897	0.348907	0.265338	0.3553	0.865305
PGS001500	Mean ISOVF in posterior corona radiata on FA skeleton (L)	HP:0002069	Bilateral tonic-clonic seizure	14	-0.000498764	0.00153963	-0.323951	0.746004	0.232666	0.753	0.865305
PGS001501	Mean ISOVF in posterior thalamic radiation on FA skeleton (L)	HP:0002069	Bilateral tonic-clonic seizure	14	0.000532127	0.00157721	0.337384	0.735857	0.233042	0.7356	0.865305
PGS001502	Mean ISOVF in sagittal stratum on FA skeleton (L)	HP:0002069	Bilateral tonic-clonic seizure	14	0.00154328	0.0015829	0.97497	0.329675	0.268414	0.3312	0.865305
PGS001503	Mean ISOVF in sagittal stratum on FA skeleton (R)	HP:0002069	Bilateral tonic-clonic seizure	14	-0.000287545	0.00155439	-0.184988	0.853254	0.229676	0.8507	0.865305
PGS001504	Mean ISOVF in superior cerebellar peduncle on FA skeleton (R)	HP:0002069	Bilateral tonic-clonic seizure	14	-0.000901268	0.00157719	-0.57144	0.567755	0.242037	0.5737	0.865305
PGS001505	Mean ISOVF in superior corona radiata on FA skeleton (L)	HP:0002069	Bilateral tonic-clonic seizure	14	-0.00205729	0.00158162	-1.30074	0.193473	0.299733	0.1931	0.865305
PGS001507	Median T2star in caudate (L)	HP:0002069	Bilateral tonic-clonic seizure	14	-0.000938296	0.00157747	-0.594811	0.552027	0.243189	0.5624	0.865305
PGS001508	Median T2star in caudate (R)	HP:0002069	Bilateral tonic-clonic seizure	14	-0.00101006	0.00158305	-0.638047	0.523505	0.245443	0.5239	0.865305
PGS001509	Median T2star in pallidum (L)	HP:0002069	Bilateral tonic-clonic seizure	14	-0.000744206	0.00156411	-0.475801	0.63426	0.237802	0.6302	0.865305
PGS001510	Median T2star in pallidum (R)	HP:0002069	Bilateral tonic-clonic seizure	14	0.000843643	0.00155529	0.542436	0.587569	0.240671	0.5809	0.865305
PGS001511	Median T2star in putamen (L)	HP:0002069	Bilateral tonic-clonic seizure	14	-0.000353693	0.00159093	-0.222319	0.824085	0.230319	0.8251	0.865305
PGS001512	Median T2star in putamen (R)	HP:0002069	Bilateral tonic-clonic seizure	14	0.000636834	0.00157906	0.403299	0.686765	0.235107	0.673	0.865305
PGS001513	Median T2star in thalamus (R)	HP:0002069	Bilateral tonic-clonic seizure	14	-0.00176932	0.00157041	-1.12666	0.260001	0.281884	0.2621	0.865305
PGS001514	Non-cancer illness year/age first occurred	HP:0002069	Bilateral tonic-clonic seizure	14	0.000870804	0.00158067	0.550909	0.581748	0.241062	0.5847	0.865305
PGS001516	Other diseases of intestine (time-to-event)	HP:0002069	Bilateral tonic-clonic seizure	14	0.001346	0.00161802	0.831877	0.405562	0.257487	0.4069	0.865305
PGS001520	Position of the pulse wave peak	HP:0002069	Bilateral tonic-clonic seizure	14	-0.00174595	0.00157697	-1.10715	0.26834	0.280043	0.2717	0.865305
PGS001522	Psoriatic and enteropathic arthropathies (time-to-event)	HP:0002069	Bilateral tonic-clonic seizure	14	0.000864992	0.00154935	0.558293	0.576697	0.241409	0.579	0.865305
PGS001530	Speed of sound through heel (L)	HP:0002069	Bilateral tonic-clonic seizure	14	0.000339274	0.00159321	0.21295	0.831385	0.230146	0.8313	0.865305
PGS001531	Speed of sound through heel (R)	HP:0002069	Bilateral tonic-clonic seizure	14	0.000322854	0.00159559	0.202341	0.839667	0.22996	0.8414	0.865305
PGS001534	Total Volume of white matter hyperintensities (from T1 and T2 FLAIR images)	HP:0002069	Bilateral tonic-clonic seizure	14	-0.000421979	0.00159961	-0.263801	0.791957	0.231171	0.7898	0.865305
PGS001537	Volume of accumbens (L)	HP:0002069	Bilateral tonic-clonic seizure	14	0.000590535	0.00156502	0.377333	0.70596	0.23425	0.7067	0.865305
PGS001538	Volume of accumbens (R)	HP:0002069	Bilateral tonic-clonic seizure	14	0.000432083	0.00154576	0.279528	0.779864	0.231533	0.7785	0.865305
PGS001539	Volume of brain stem + 4th ventricle	HP:0002069	Bilateral tonic-clonic seizure	14	-0.00117793	0.00154326	-0.76327	0.445378	0.252861	0.4483	0.865305
PGS001540	Volume of brain, grey+white matter	HP:0002069	Bilateral tonic-clonic seizure	14	0.000290185	0.00154366	0.187985	0.850905	0.229723	0.8518	0.865305
PGS001541	Volume of brain, grey+white matter (normalised for head size)	HP:0002069	Bilateral tonic-clonic seizure	14	-0.00113601	0.00157853	-0.719665	0.471803	0.250127	0.476	0.865305
PGS001542	Volume of caudate (L)	HP:0002069	Bilateral tonic-clonic seizure	14	0.000498971	0.0015807	0.315665	0.752285	0.232442	0.7529	0.865305
PGS001543	Volume of caudate (R)	HP:0002069	Bilateral tonic-clonic seizure	14	0.000592586	0.00158749	0.373284	0.70897	0.234121	0.7022	0.865305
PGS001544	Volume of grey matter	HP:0002069	Bilateral tonic-clonic seizure	14	0.000560425	0.00154958	0.361661	0.717637	0.23376	0.7191	0.865305
PGS001545	Volume of grey matter (normalised for head size)	HP:0002069	Bilateral tonic-clonic seizure	14	0.000557175	0.00156184	0.356743	0.721316	0.23361	0.7162	0.865305
PGS001548	Volume of grey matter in Central Opercular Cortex (L)	HP:0002069	Bilateral tonic-clonic seizure	14	-0.000277024	0.00155089	-0.178622	0.85825	0.229578	0.8537	0.865305
PGS001549	Volume of grey matter in Central Opercular Cortex (R)	HP:0002069	Bilateral tonic-clonic seizure	14	-0.00175928	0.00156944	-1.12096	0.262418	0.281343	0.2601	0.865305
PGS001550	Volume of grey matter in Cingulate Gyrus, anterior division (L)	HP:0002069	Bilateral tonic-clonic seizure	14	-0.00121854	0.00156956	-0.776357	0.437616	0.253713	0.4421	0.865305
PGS001551	Volume of grey matter in Cingulate Gyrus, anterior division (R)	HP:0002069	Bilateral tonic-clonic seizure	14	-0.000597217	0.00154332	-0.386968	0.698814	0.234561	0.697	0.865305
PGS001552	Volume of grey matter in Cingulate Gyrus, posterior division (R)	HP:0002069	Bilateral tonic-clonic seizure	14	-0.000455652	0.00155331	-0.293342	0.769287	0.231867	0.7754	0.865305
PGS001553	Volume of grey matter in Crus I Cerebellum (R)	HP:0002069	Bilateral tonic-clonic seizure	14	-0.000912456	0.00157319	-0.580005	0.561967	0.242454	0.5657	0.865305
PGS001554	Volume of grey matter in Crus II Cerebellum (L)	HP:0002069	Bilateral tonic-clonic seizure	14	-0.000713008	0.0015792	-0.451499	0.651671	0.236849	0.662	0.865305
PGS001555	Volume of grey matter in Crus II Cerebellum (R)	HP:0002069	Bilateral tonic-clonic seizure	14	0.000927194	0.00163196	0.568149	0.569988	0.241878	0.5593	0.865305
PGS001556	Volume of grey matter in Cuneal Cortex (R)	HP:0002069	Bilateral tonic-clonic seizure	14	-0.000453125	0.0015768	-0.287371	0.773854	0.231721	0.7735	0.865305
PGS001557	Volume of grey matter in Frontal Operculum Cortex (L)	HP:0002069	Bilateral tonic-clonic seizure	14	0.000500083	0.00157296	0.317925	0.75057	0.232503	0.7528	0.865305
PGS001558	Volume of grey matter in Frontal Orbital Cortex (L)	HP:0002069	Bilateral tonic-clonic seizure	14	-0.000333287	0.00155765	-0.213968	0.830591	0.230165	0.8335	0.865305
PGS001559	Volume of grey matter in Frontal Orbital Cortex (R)	HP:0002069	Bilateral tonic-clonic seizure	14	-0.000497689	0.00156496	-0.318019	0.750498	0.232505	0.7484	0.865305
PGS001561	Volume of grey matter in Heschl's Gyrus (includes H1 and H2) (L)	HP:0002069	Bilateral tonic-clonic seizure	14	-0.000711171	0.00154499	-0.460308	0.645337	0.237189	0.6505	0.865305
PGS001564	Volume of grey matter in Hippocampus (R)	HP:0002069	Bilateral tonic-clonic seizure	14	0.000897037	0.00158982	0.564237	0.572646	0.241691	0.573	0.865305
PGS001566	Volume of grey matter in I-IV Cerebellum (R)	HP:0002069	Bilateral tonic-clonic seizure	14	0.00109725	0.00156959	0.699068	0.484578	0.248892	0.4812	0.865305
PGS001569	Volume of grey matter in Insular Cortex (L)	HP:0002069	Bilateral tonic-clonic seizure	14	0.000522071	0.00157134	0.332246	0.739733	0.232897	0.7415	0.865305
PGS001571	Volume of grey matter in Intracalcarine Cortex (L)	HP:0002069	Bilateral tonic-clonic seizure	14	-0.000654193	0.00161558	-0.404927	0.685568	0.235162	0.6818	0.865305
PGS001573	Volume of grey matter in IX Cerebellum (R)	HP:0002069	Bilateral tonic-clonic seizure	14	0.00139576	0.00155593	0.897059	0.369779	0.26225	0.3691	0.865305
PGS001575	Volume of grey matter in Lateral Occipital Cortex, superior division (R)	HP:0002069	Bilateral tonic-clonic seizure	14	0.00138714	0.00157125	0.882829	0.377418	0.26118	0.3784	0.865305
PGS001577	Volume of grey matter in Middle Frontal Gyrus (L)	HP:0002069	Bilateral tonic-clonic seizure	14	-0.000428755	0.00158508	-0.270493	0.786804	0.231323	0.7877	0.865305
PGS001578	Volume of grey matter in Middle Frontal Gyrus (R)	HP:0002069	Bilateral tonic-clonic seizure	14	-0.00114421	0.00158722	-0.720892	0.471047	0.250202	0.4742	0.865305
PGS001579	Volume of grey matter in Middle Temporal Gyrus, posterior division (R)	HP:0002069	Bilateral tonic-clonic seizure	14	-0.000332138	0.00159081	-0.208785	0.834634	0.230072	0.8394	0.865305
PGS001581	Volume of grey matter in Occipital Pole (R)	HP:0002069	Bilateral tonic-clonic seizure	14	-0.000222961	0.00157861	-0.141238	0.887694	0.229072	0.8899	0.865305
PGS001582	Volume of grey matter in Paracingulate Gyrus (R)	HP:0002069	Bilateral tonic-clonic seizure	14	0.0004482	0.00156123	0.287081	0.774075	0.231714	0.7694	0.865305
PGS001583	Volume of grey matter in Parahippocampal Gyrus, anterior division (L)	HP:0002069	Bilateral tonic-clonic seizure	14	0.00191612	0.00156649	1.22319	0.22138	0.291466	0.2191	0.865305
PGS001584	Volume of grey matter in Parahippocampal Gyrus, anterior division (R)	HP:0002069	Bilateral tonic-clonic seizure	14	0.000631391	0.00157802	0.400115	0.689108	0.234999	0.697	0.865305
PGS001585	Volume of grey matter in Parahippocampal Gyrus, posterior division (L)	HP:0002069	Bilateral tonic-clonic seizure	14	-0.000496593	0.0015491	-0.320569	0.748565	0.232574	0.7487	0.865305
PGS001586	Volume of grey matter in Parahippocampal Gyrus, posterior division (R)	HP:0002069	Bilateral tonic-clonic seizure	14	-0.000435633	0.00159456	-0.2732	0.784724	0.231385	0.7798	0.865305
PGS001587	Volume of grey matter in Planum Polare (L)	HP:0002069	Bilateral tonic-clonic seizure	14	-0.000528252	0.0015615	-0.338298	0.735168	0.233068	0.7334	0.865305
PGS001588	Volume of grey matter in Planum Polare (R)	HP:0002069	Bilateral tonic-clonic seizure	14	0.00148411	0.00160067	0.927179	0.353928	0.264572	0.3579	0.865305
PGS001589	Volume of grey matter in Planum Temporale (L)	HP:0002069	Bilateral tonic-clonic seizure	14	0.000966777	0.00157061	0.615542	0.538256	0.24425	0.5398	0.865305
PGS001591	Volume of grey matter in Precentral Gyrus (R)	HP:0002069	Bilateral tonic-clonic seizure	14	-0.000890233	0.00154067	-0.577824	0.563438	0.242347	0.5631	0.865305
PGS001592	Volume of grey matter in Precuneous Cortex (L)	HP:0002069	Bilateral tonic-clonic seizure	14	-0.000687341	0.00153455	-0.447909	0.65426	0.236712	0.6528	0.865305
PGS001593	Volume of grey matter in Putamen (L)	HP:0002069	Bilateral tonic-clonic seizure	14	-0.00031978	0.00155647	-0.205452	0.837237	0.230013	0.8343	0.865305
PGS001594	Volume of grey matter in Putamen (R)	HP:0002069	Bilateral tonic-clonic seizure	14	0.000945409	0.00157952	0.598542	0.549535	0.243377	0.5413	0.865305
PGS001596	Volume of grey matter in Subcallosal Cortex (R)	HP:0002069	Bilateral tonic-clonic seizure	14	0.000988128	0.00157339	0.628025	0.530048	0.244906	0.5358	0.865305
PGS001599	Volume of grey matter in Superior Temporal Gyrus, anterior division (L)	HP:0002069	Bilateral tonic-clonic seizure	14	-0.00208451	0.00155905	-1.33704	0.181338	0.303776	0.1777	0.865305
PGS001600	Volume of grey matter in Superior Temporal Gyrus, posterior division (L)	HP:0002069	Bilateral tonic-clonic seizure	14	-0.00102052	0.00156123	-0.653668	0.513389	0.246296	0.5132	0.865305
PGS001602	Volume of grey matter in Supracalcarine Cortex (R)	HP:0002069	Bilateral tonic-clonic seizure	14	-0.00134404	0.00158402	-0.848504	0.396243	0.258668	0.3864	0.865305
PGS001604	Volume of grey matter in Temporal Fusiform Cortex, posterior division (L)	HP:0002069	Bilateral tonic-clonic seizure	14	0.00175098	0.00156776	1.11687	0.264163	0.280956	0.2603	0.865305
PGS001605	Volume of grey matter in Temporal Fusiform Cortex, posterior division (R)	HP:0002069	Bilateral tonic-clonic seizure	14	-0.000388213	0.00157873	-0.245902	0.805779	0.230786	0.8057	0.865305
PGS001606	Volume of grey matter in Temporal Pole (L)	HP:0002069	Bilateral tonic-clonic seizure	14	0.000258464	0.00157646	0.163952	0.869783	0.229365	0.8706	0.865305
PGS001607	Volume of grey matter in Temporal Pole (R)	HP:0002069	Bilateral tonic-clonic seizure	14	0.00133794	0.00156825	0.853141	0.393667	0.259001	0.3936	0.865305
PGS001608	Volume of grey matter in Thalamus (L)	HP:0002069	Bilateral tonic-clonic seizure	14	0.00030121	0.00158814	0.189662	0.84959	0.22975	0.8483	0.865305
PGS001609	Volume of grey matter in Thalamus (R)	HP:0002069	Bilateral tonic-clonic seizure	14	0.000726507	0.00156776	0.463404	0.643117	0.23731	0.6387	0.865305
PGS001610	Volume of grey matter in V Cerebellum (L)	HP:0002069	Bilateral tonic-clonic seizure	14	0.000792287	0.0015917	0.497761	0.618699	0.238706	0.6196	0.865305
PGS001611	Volume of grey matter in V Cerebellum (R)	HP:0002069	Bilateral tonic-clonic seizure	14	0.000860024	0.00156432	0.549776	0.582525	0.24101	0.5868	0.865305
PGS001612	Volume of grey matter in Ventral Striatum (L)	HP:0002069	Bilateral tonic-clonic seizure	14	0.000952901	0.00154576	0.61646	0.53765	0.244298	0.545	0.865305
PGS001613	Volume of grey matter in Ventral Striatum (R)	HP:0002069	Bilateral tonic-clonic seizure	14	0.000575322	0.00154083	0.373384	0.708896	0.234124	0.7043	0.865305
PGS001614	Volume of grey matter in Vermis Crus II Cerebellum	HP:0002069	Bilateral tonic-clonic seizure	14	-0.00113004	0.00158937	-0.710996	0.477157	0.249603	0.4794	0.865305
PGS001616	Volume of grey matter in Vermis VI Cerebellum	HP:0002069	Bilateral tonic-clonic seizure	14	-0.0015669	0.00157632	-0.994024	0.320313	0.269999	0.3243	0.865305
PGS001618	Volume of grey matter in Vermis VIIIa Cerebellum	HP:0002069	Bilateral tonic-clonic seizure	14	0.000533294	0.0015913	0.335132	0.737555	0.232978	0.7319	0.865305
PGS001619	Volume of grey matter in Vermis VIIIb Cerebellum	HP:0002069	Bilateral tonic-clonic seizure	14	0.00100659	0.0015783	0.637768	0.523687	0.245428	0.5211	0.865305
PGS001620	Volume of grey matter in Vermis X Cerebellum	HP:0002069	Bilateral tonic-clonic seizure	14	0.000501381	0.00153515	0.326602	0.743998	0.232739	0.7448	0.865305
PGS001621	Volume of grey matter in VI Cerebellum (L)	HP:0002069	Bilateral tonic-clonic seizure	14	0.00113037	0.00157114	0.71946	0.471928	0.250115	0.4773	0.865305
PGS001622	Volume of grey matter in VI Cerebellum (R)	HP:0002069	Bilateral tonic-clonic seizure	14	0.000980816	0.00157651	0.622144	0.533907	0.244595	0.5306	0.865305
PGS001623	Volume of grey matter in VIIb Cerebellum (L)	HP:0002069	Bilateral tonic-clonic seizure	14	-0.00136234	0.00157178	-0.866752	0.386166	0.259991	0.3891	0.865305
PGS001624	Volume of grey matter in VIIb Cerebellum (R)	HP:0002069	Bilateral tonic-clonic seizure	14	-0.000886211	0.00159516	-0.555561	0.578564	0.24128	0.5828	0.865305
PGS001625	Volume of grey matter in VIIIa Cerebellum (L)	HP:0002069	Bilateral tonic-clonic seizure	14	0.000348397	0.00156986	0.221929	0.824388	0.230311	0.8206	0.865305
PGS001626	Volume of grey matter in VIIIa Cerebellum (R)	HP:0002069	Bilateral tonic-clonic seizure	14	0.000254277	0.00156187	0.162802	0.870688	0.229349	0.8715	0.865305
PGS001627	Volume of grey matter in VIIIb Cerebellum (L)	HP:0002069	Bilateral tonic-clonic seizure	14	0.000999746	0.00156498	0.638825	0.522999	0.245485	0.5236	0.865305
PGS001628	Volume of grey matter in VIIIb Cerebellum (R)	HP:0002069	Bilateral tonic-clonic seizure	14	0.00205276	0.00159561	1.28651	0.198392	0.298178	0.2004	0.865305
PGS001630	Volume of hippocampus (L)	HP:0002069	Bilateral tonic-clonic seizure	14	-0.000806055	0.00157767	-0.510915	0.609458	0.239267	0.6123	0.865305
PGS001631	Volume of pallidum (L)	HP:0002069	Bilateral tonic-clonic seizure	14	-0.00191706	0.00155807	-1.23041	0.218666	0.292214	0.22	0.865305
PGS001633	Volume of peripheral cortical grey matter	HP:0002069	Bilateral tonic-clonic seizure	14	0.00149179	0.00153518	0.971738	0.33128	0.268148	0.3269	0.865305
PGS001635	Volume of putamen (L)	HP:0002069	Bilateral tonic-clonic seizure	14	0.00113521	0.00155792	0.728669	0.466276	0.250679	0.4682	0.865305
PGS001636	Volume of putamen (R)	HP:0002069	Bilateral tonic-clonic seizure	14	0.000518714	0.00152293	0.340602	0.733434	0.233134	0.7292	0.865305
PGS001637	Volume of thalamus (L)	HP:0002069	Bilateral tonic-clonic seizure	14	-0.00142569	0.00158202	-0.901186	0.367581	0.262564	0.3698	0.865305
PGS001638	Volume of thalamus (R)	HP:0002069	Bilateral tonic-clonic seizure	14	-0.000912102	0.00159124	-0.5732	0.566564	0.242122	0.566	0.865305
PGS001640	Volume of white matter	HP:0002069	Bilateral tonic-clonic seizure	14	-0.000373255	0.0015552	-0.240004	0.810348	0.230664	0.8128	0.865305
PGS001641	Volume of white matter (normalised for head size)	HP:0002069	Bilateral tonic-clonic seizure	14	-0.001773	0.00159212	-1.11361	0.265561	0.280648	0.2566	0.865305
PGS001643	WA FA in tract acoustic radiation (L)	HP:0002069	Bilateral tonic-clonic seizure	14	0.00124152	0.00158375	0.78391	0.433171	0.254211	0.4327	0.865305
PGS001644	WA FA in tract acoustic radiation (R)	HP:0002069	Bilateral tonic-clonic seizure	14	-0.00192689	0.00158417	-1.21634	0.223978	0.29076	0.2236	0.865305
PGS001645	WA FA in tract anterior thalamic radiation (L)	HP:0002069	Bilateral tonic-clonic seizure	14	-0.00116703	0.00154879	-0.753514	0.451216	0.252235	0.452	0.865305
PGS001646	WA FA in tract anterior thalamic radiation (R)	HP:0002069	Bilateral tonic-clonic seizure	14	0.00102224	0.00158264	0.645906	0.518403	0.245869	0.5235	0.865305
PGS001648	WA FA in tract cingulate gyrus part of cingulum (R)	HP:0002069	Bilateral tonic-clonic seizure	14	-0.00107495	0.00157818	-0.681132	0.495855	0.247846	0.4957	0.865305
PGS001649	WA FA in tract corticospinal tract (R)	HP:0002069	Bilateral tonic-clonic seizure	14	0.00142844	0.00160483	0.890088	0.373509	0.261724	0.369	0.865305
PGS001650	WA FA in tract forceps major	HP:0002069	Bilateral tonic-clonic seizure	14	0.00110739	0.00156556	0.707342	0.479424	0.249384	0.4813	0.865305
PGS001651	WA FA in tract forceps minor	HP:0002069	Bilateral tonic-clonic seizure	14	0.000384368	0.00157766	0.243632	0.807537	0.230739	0.8014	0.865305
PGS001652	WA FA in tract inferior fronto-occipital fasciculus (L)	HP:0002069	Bilateral tonic-clonic seizure	14	0.00153792	0.00155393	0.9897	0.322422	0.269637	0.3181	0.865305
PGS001653	WA FA in tract inferior fronto-occipital fasciculus (R)	HP:0002069	Bilateral tonic-clonic seizure	14	0.00114421	0.00159315	0.718206	0.472701	0.250039	0.4708	0.865305
PGS001654	WA FA in tract inferior longitudinal fasciculus (L)	HP:0002069	Bilateral tonic-clonic seizure	14	0.0017672	0.00154556	1.1434	0.252987	0.28349	0.2632	0.865305
PGS001655	WA FA in tract inferior longitudinal fasciculus (R)	HP:0002069	Bilateral tonic-clonic seizure	14	0.000491612	0.0015853	0.310107	0.756507	0.232295	0.7622	0.865305
PGS001657	WA FA in tract posterior thalamic radiation (R)	HP:0002069	Bilateral tonic-clonic seizure	14	0.000984727	0.00156853	0.627802	0.530194	0.244894	0.5317	0.865305
PGS001658	WA FA in tract superior longitudinal fasciculus (L)	HP:0002069	Bilateral tonic-clonic seizure	14	0.00196802	0.00157915	1.24625	0.212794	0.293872	0.2177	0.865305
PGS001659	WA FA in tract uncinate fasciculus (L)	HP:0002069	Bilateral tonic-clonic seizure	14	-0.00160624	0.0015586	-1.03057	0.302848	0.273126	0.3001	0.865305
PGS001660	WA FA in tract uncinate fasciculus (R)	HP:0002069	Bilateral tonic-clonic seizure	14	-0.000706147	0.00157369	-0.448719	0.653675	0.236743	0.6448	0.865305
PGS001661	WA ICVF in tract acoustic radiation (L)	HP:0002069	Bilateral tonic-clonic seizure	14	-0.000480022	0.00157463	-0.304847	0.76051	0.232158	0.7582	0.865305
PGS001662	WA ICVF in tract acoustic radiation (R)	HP:0002069	Bilateral tonic-clonic seizure	14	-0.000416222	0.00158295	-0.262941	0.792619	0.231152	0.7887	0.865305
PGS001663	WA ICVF in tract anterior thalamic radiation (L)	HP:0002069	Bilateral tonic-clonic seizure	14	-0.000450499	0.0015578	-0.28919	0.772462	0.231765	0.7752	0.865305
PGS001665	WA ICVF in tract cingulate gyrus part of cingulum (L)	HP:0002069	Bilateral tonic-clonic seizure	14	-0.00166094	0.00157533	-1.05435	0.291832	0.27522	0.2937	0.865305
PGS001666	WA ICVF in tract cingulate gyrus part of cingulum (R)	HP:0002069	Bilateral tonic-clonic seizure	14	-0.00121661	0.00154885	-0.785493	0.432243	0.254316	0.4309	0.865305
PGS001667	WA ICVF in tract corticospinal tract (L)	HP:0002069	Bilateral tonic-clonic seizure	14	-0.000793481	0.00156197	-0.508001	0.6115	0.239141	0.6139	0.865305
PGS001668	WA ICVF in tract corticospinal tract (R)	HP:0002069	Bilateral tonic-clonic seizure	14	-0.000728184	0.00156933	-0.464009	0.642684	0.237333	0.6427	0.865305
PGS001669	WA ICVF in tract forceps major	HP:0002069	Bilateral tonic-clonic seizure	14	0.000219378	0.00156492	0.140185	0.888526	0.229059	0.8877	0.865305
PGS001670	WA ICVF in tract forceps minor	HP:0002069	Bilateral tonic-clonic seizure	14	-0.000407388	0.00156503	-0.260307	0.794649	0.231094	0.791	0.865305
PGS001671	WA ICVF in tract inferior fronto-occipital fasciculus (L)	HP:0002069	Bilateral tonic-clonic seizure	14	0.00127595	0.0015611	0.817341	0.413816	0.256474	0.4103	0.865305
PGS001672	WA ICVF in tract inferior fronto-occipital fasciculus (R)	HP:0002069	Bilateral tonic-clonic seizure	14	0.00167258	0.00157126	1.06449	0.287216	0.276128	0.2914	0.865305
PGS001673	WA ICVF in tract inferior longitudinal fasciculus (L)	HP:0002069	Bilateral tonic-clonic seizure	14	0.000978657	0.00156822	0.624056	0.532651	0.244696	0.54	0.865305
PGS001674	WA ICVF in tract inferior longitudinal fasciculus (R)	HP:0002069	Bilateral tonic-clonic seizure	14	0.000424223	0.00158179	0.268191	0.788575	0.23127	0.785	0.865305
PGS001675	WA ICVF in tract medial lemniscus (L)	HP:0002069	Bilateral tonic-clonic seizure	14	0.000315053	0.0015381	0.204833	0.83772	0.230003	0.84	0.865305
PGS001676	WA ICVF in tract medial lemniscus (R)	HP:0002069	Bilateral tonic-clonic seizure	14	-0.00177871	0.00155297	-1.14536	0.252175	0.283679	0.2555	0.865305
PGS001677	WA ICVF in tract middle cerebellar peduncle	HP:0002069	Bilateral tonic-clonic seizure	14	0.00090637	0.00155735	0.581997	0.560624	0.242552	0.5645	0.865305
PGS001680	WA ICVF in tract posterior thalamic radiation (L)	HP:0002069	Bilateral tonic-clonic seizure	14	0.000675941	0.00157697	0.428633	0.668229	0.235998	0.675	0.865305
PGS001681	WA ICVF in tract posterior thalamic radiation (R)	HP:0002069	Bilateral tonic-clonic seizure	14	0.000427002	0.00156854	0.272229	0.785469	0.231362	0.7884	0.865305
PGS001682	WA ICVF in tract superior longitudinal fasciculus (L)	HP:0002069	Bilateral tonic-clonic seizure	14	0.000246755	0.00159008	0.155184	0.876689	0.229247	0.8767	0.865305
PGS001683	WA ICVF in tract superior longitudinal fasciculus (R)	HP:0002069	Bilateral tonic-clonic seizure	14	0.000985641	0.00158166	0.62317	0.533233	0.244649	0.535	0.865305
PGS001684	WA ICVF in tract superior thalamic radiation (L)	HP:0002069	Bilateral tonic-clonic seizure	14	-0.000220093	0.00157686	-0.139576	0.889007	0.229052	0.8887	0.865305
PGS001686	WA ICVF in tract uncinate fasciculus (L)	HP:0002069	Bilateral tonic-clonic seizure	14	-0.00187377	0.00156018	-1.201	0.229872	0.289193	0.2385	0.865305
PGS001687	WA ICVF in tract uncinate fasciculus (R)	HP:0002069	Bilateral tonic-clonic seizure	14	-0.00105917	0.00156116	-0.678449	0.497553	0.247691	0.4987	0.865305
PGS001688	WA ISOVF in tract acoustic radiation (L)	HP:0002069	Bilateral tonic-clonic seizure	14	0.00181624	0.00157868	1.15048	0.250063	0.284175	0.2529	0.865305
PGS001689	WA ISOVF in tract acoustic radiation (R)	HP:0002069	Bilateral tonic-clonic seizure	14	-0.000334687	0.0015712	-0.213014	0.831334	0.230147	0.8346	0.865305
PGS001690	WA ISOVF in tract anterior thalamic radiation (R)	HP:0002069	Bilateral tonic-clonic seizure	14	0.000313342	0.00160406	0.195344	0.84514	0.229842	0.8491	0.865305
PGS001691	WA ISOVF in tract cingulate gyrus part of cingulum (L)	HP:0002069	Bilateral tonic-clonic seizure	14	-0.000957292	0.00157303	-0.608567	0.54287	0.243889	0.5511	0.865305
PGS001692	WA ISOVF in tract cingulate gyrus part of cingulum (R)	HP:0002069	Bilateral tonic-clonic seizure	14	-0.00120565	0.00158462	-0.760841	0.446828	0.252704	0.4453	0.865305
PGS001693	WA ISOVF in tract inferior fronto-occipital fasciculus (L)	HP:0002069	Bilateral tonic-clonic seizure	14	0.00028451	0.00157021	0.181192	0.856232	0.229617	0.8602	0.865305
PGS001694	WA ISOVF in tract inferior fronto-occipital fasciculus (R)	HP:0002069	Bilateral tonic-clonic seizure	14	-0.00140324	0.00158247	-0.886744	0.375307	0.261472	0.3817	0.865305
PGS001695	WA ISOVF in tract inferior longitudinal fasciculus (L)	HP:0002069	Bilateral tonic-clonic seizure	14	0.000591595	0.00157356	0.375958	0.706982	0.234206	0.6994	0.865305
PGS001697	WA ISOVF in tract posterior thalamic radiation (R)	HP:0002069	Bilateral tonic-clonic seizure	14	0.00105574	0.00157328	0.671044	0.502258	0.247269	0.5153	0.865305
PGS001698	WA ISOVF in tract superior longitudinal fasciculus (L)	HP:0002069	Bilateral tonic-clonic seizure	14	-0.00117705	0.00157321	-0.748183	0.454424	0.251897	0.4608	0.865305
PGS001699	WA ISOVF in tract superior longitudinal fasciculus (R)	HP:0002069	Bilateral tonic-clonic seizure	14	-0.000394162	0.00158903	-0.248051	0.804116	0.23083	0.8117	0.865305
PGS001700	WA ISOVF in tract superior thalamic radiation (L)	HP:0002069	Bilateral tonic-clonic seizure	14	-0.00185383	0.00157946	-1.17371	0.240629	0.286456	0.2479	0.865305
PGS001702	WA ISOVF in tract uncinate fasciculus (L)	HP:0002069	Bilateral tonic-clonic seizure	14	-0.00050852	0.00156591	-0.324744	0.745404	0.232688	0.7434	0.865305
PGS001703	WA ISOVF in tract uncinate fasciculus (R)	HP:0002069	Bilateral tonic-clonic seizure	14	-0.00165373	0.00153567	-1.07688	0.281644	0.277249	0.2797	0.865305
PGS001705	WA L1 in tract inferior fronto-occipital fasciculus (L)	HP:0002069	Bilateral tonic-clonic seizure	14	0.000812156	0.0016107	0.504224	0.614151	0.23898	0.6167	0.865305
PGS001706	WA L1 in tract inferior fronto-occipital fasciculus (R)	HP:0002069	Bilateral tonic-clonic seizure	14	0.00156148	0.00155603	1.0035	0.315722	0.270799	0.314	0.865305
PGS001707	WA L1 in tract inferior longitudinal fasciculus (L)	HP:0002069	Bilateral tonic-clonic seizure	14	0.00165275	0.00159282	1.03762	0.299551	0.273742	0.3067	0.865305
PGS001708	WA L1 in tract inferior longitudinal fasciculus (R)	HP:0002069	Bilateral tonic-clonic seizure	14	0.000585691	0.00155224	0.377319	0.70597	0.234249	0.7022	0.865305
PGS001709	WA L1 in tract superior longitudinal fasciculus (L)	HP:0002069	Bilateral tonic-clonic seizure	14	0.00121368	0.00157221	0.771959	0.440216	0.253425	0.4431	0.865305
PGS001710	WA L1 in tract superior longitudinal fasciculus (R)	HP:0002069	Bilateral tonic-clonic seizure	14	0.00119099	0.00154493	0.770898	0.440845	0.253356	0.4328	0.865305
PGS001711	WA L1 in tract superior thalamic radiation (L)	HP:0002069	Bilateral tonic-clonic seizure	14	-0.000658173	0.0015802	-0.416513	0.677073	0.235565	0.6708	0.865305
PGS001712	WA L1 in tract superior thalamic radiation (R)	HP:0002069	Bilateral tonic-clonic seizure	14	-0.00127123	0.00156819	-0.810636	0.417657	0.256012	0.4195	0.865305
PGS001713	WA L1 in tract uncinate fasciculus (L)	HP:0002069	Bilateral tonic-clonic seizure	14	0.000800577	0.00157157	0.509414	0.61051	0.239202	0.6095	0.865305
PGS001714	WA L2 in tract acoustic radiation (R)	HP:0002069	Bilateral tonic-clonic seizure	14	0.000371853	0.00159419	0.233256	0.815583	0.230529	0.8179	0.865305
PGS001715	WA L2 in tract anterior thalamic radiation (L)	HP:0002069	Bilateral tonic-clonic seizure	14	-0.000217482	0.00157937	-0.137702	0.890488	0.22903	0.8834	0.865305
PGS001716	WA L2 in tract anterior thalamic radiation (R)	HP:0002069	Bilateral tonic-clonic seizure	14	-0.000263745	0.00159024	-0.165852	0.868288	0.229392	0.8631	0.865305
PGS001717	WA L2 in tract cingulate gyrus part of cingulum (L)	HP:0002069	Bilateral tonic-clonic seizure	14	0.000809683	0.00156376	0.517778	0.604662	0.239565	0.605	0.865305
PGS001718	WA L2 in tract cingulate gyrus part of cingulum (R)	HP:0002069	Bilateral tonic-clonic seizure	14	0.00109848	0.00155252	0.707545	0.479297	0.249396	0.4697	0.865305
PGS001720	WA L2 in tract forceps minor	HP:0002069	Bilateral tonic-clonic seizure	14	-0.00120952	0.00156167	-0.774508	0.438708	0.253592	0.4346	0.865305
PGS001722	WA L2 in tract inferior fronto-occipital fasciculus (R)	HP:0002069	Bilateral tonic-clonic seizure	14	0.000357118	0.00157879	0.226197	0.821068	0.230392	0.8227	0.865305
PGS001723	WA L2 in tract inferior longitudinal fasciculus (L)	HP:0002069	Bilateral tonic-clonic seizure	14	0.000295326	0.0015913	0.185588	0.852784	0.229685	0.848	0.865305
PGS001724	WA L2 in tract inferior longitudinal fasciculus (R)	HP:0002069	Bilateral tonic-clonic seizure	14	-0.000324411	0.00158631	-0.204506	0.837976	0.229997	0.8355	0.865305
PGS001725	WA L2 in tract superior longitudinal fasciculus (L)	HP:0002069	Bilateral tonic-clonic seizure	14	0.00121426	0.00157675	0.770102	0.441316	0.253304	0.4367	0.865305
PGS001727	WA L2 in tract uncinate fasciculus (L)	HP:0002069	Bilateral tonic-clonic seizure	14	0.00126636	0.00157903	0.801985	0.422642	0.255423	0.4191	0.865305
PGS001729	WA L3 in tract acoustic radiation (R)	HP:0002069	Bilateral tonic-clonic seizure	14	0.000754351	0.00157826	0.477964	0.63272	0.237889	0.6427	0.865305
PGS001730	WA L3 in tract anterior thalamic radiation (L)	HP:0002069	Bilateral tonic-clonic seizure	14	0.00121748	0.00157246	0.774252	0.438859	0.253575	0.4416	0.865305
PGS001731	WA L3 in tract anterior thalamic radiation (R)	HP:0002069	Bilateral tonic-clonic seizure	14	0.00127221	0.00157235	0.809115	0.418531	0.255908	0.4237	0.865305
PGS001732	WA L3 in tract cingulate gyrus part of cingulum (L)	HP:0002069	Bilateral tonic-clonic seizure	14	-0.000536632	0.00158673	-0.338199	0.735243	0.233065	0.7343	0.865305
PGS001733	WA L3 in tract cingulate gyrus part of cingulum (R)	HP:0002069	Bilateral tonic-clonic seizure	14	0.000215969	0.00154637	0.139662	0.888939	0.229053	0.8884	0.865305
PGS001734	WA L3 in tract forceps minor	HP:0002069	Bilateral tonic-clonic seizure	14	-0.0015214	0.00157576	-0.965507	0.33439	0.267638	0.3329	0.865305
PGS001735	WA L3 in tract inferior fronto-occipital fasciculus (L)	HP:0002069	Bilateral tonic-clonic seizure	14	-0.00122195	0.00158709	-0.769931	0.441418	0.253293	0.4425	0.865305
PGS001737	WA L3 in tract inferior longitudinal fasciculus (L)	HP:0002069	Bilateral tonic-clonic seizure	14	-0.000850891	0.00158753	-0.535985	0.59202	0.240377	0.5898	0.865305
PGS001738	WA L3 in tract inferior longitudinal fasciculus (R)	HP:0002069	Bilateral tonic-clonic seizure	14	-0.000255105	0.00156914	-0.162576	0.870866	0.229346	0.8705	0.865305
PGS001739	WA L3 in tract superior longitudinal fasciculus (L)	HP:0002069	Bilateral tonic-clonic seizure	14	0.001183	0.00157993	0.748767	0.454072	0.251934	0.456	0.865305
PGS001740	WA L3 in tract superior thalamic radiation (L)	HP:0002069	Bilateral tonic-clonic seizure	14	-0.00132526	0.00158786	-0.834622	0.404015	0.25768	0.4045	0.865305
PGS001741	WA L3 in tract superior thalamic radiation (R)	HP:0002069	Bilateral tonic-clonic seizure	14	-0.00108936	0.00156855	-0.6945	0.487437	0.248623	0.4914	0.865305
PGS001742	WA L3 in tract uncinate fasciculus (L)	HP:0002069	Bilateral tonic-clonic seizure	14	0.000818747	0.00159142	0.514476	0.606968	0.239421	0.604	0.865305
PGS001744	WA MD in tract acoustic radiation (R)	HP:0002069	Bilateral tonic-clonic seizure	14	0.000305347	0.00159804	0.191076	0.848483	0.229772	0.848	0.865305
PGS001745	WA MD in tract anterior thalamic radiation (L)	HP:0002069	Bilateral tonic-clonic seizure	14	0.000956794	0.00157433	0.607746	0.543415	0.243847	0.5382	0.865305
PGS001746	WA MD in tract cingulate gyrus part of cingulum (L)	HP:0002069	Bilateral tonic-clonic seizure	14	-0.000352911	0.00157905	-0.223496	0.823169	0.230341	0.8187	0.865305
PGS001747	WA MD in tract cingulate gyrus part of cingulum (R)	HP:0002069	Bilateral tonic-clonic seizure	14	0.00103068	0.00156584	0.658229	0.510455	0.246549	0.51	0.865305
PGS001748	WA MD in tract forceps major	HP:0002069	Bilateral tonic-clonic seizure	14	0.00115206	0.00158003	0.729136	0.465991	0.250708	0.4651	0.865305
PGS001749	WA MD in tract forceps minor	HP:0002069	Bilateral tonic-clonic seizure	14	-0.00120875	0.00155338	-0.778145	0.436561	0.25383	0.4343	0.865305
PGS001750	WA MD in tract inferior fronto-occipital fasciculus (L)	HP:0002069	Bilateral tonic-clonic seizure	14	-0.000367945	0.00160046	-0.229899	0.81819	0.230464	0.8184	0.865305
PGS001751	WA MD in tract inferior fronto-occipital fasciculus (R)	HP:0002069	Bilateral tonic-clonic seizure	14	0.00146371	0.00156184	0.937176	0.348764	0.26536	0.3543	0.865305
PGS001752	WA MD in tract inferior longitudinal fasciculus (L)	HP:0002069	Bilateral tonic-clonic seizure	14	0.000699552	0.00159056	0.439814	0.660112	0.236409	0.6637	0.865305
PGS001753	WA MD in tract inferior longitudinal fasciculus (R)	HP:0002069	Bilateral tonic-clonic seizure	14	-0.000840302	0.00157109	-0.534854	0.592801	0.240325	0.5994	0.865305
PGS001754	WA MD in tract superior longitudinal fasciculus (L)	HP:0002069	Bilateral tonic-clonic seizure	14	0.00116434	0.00156571	0.74365	0.457162	0.251611	0.4588	0.865305
PGS001755	WA MD in tract superior thalamic radiation (L)	HP:0002069	Bilateral tonic-clonic seizure	14	-0.00145181	0.00156229	-0.929288	0.352835	0.264738	0.3573	0.865305
PGS001756	WA MD in tract superior thalamic radiation (R)	HP:0002069	Bilateral tonic-clonic seizure	14	0.000901372	0.00158004	0.570474	0.56841	0.24199	0.5655	0.865305
PGS001757	WA MD in tract uncinate fasciculus (L)	HP:0002069	Bilateral tonic-clonic seizure	14	0.00197665	0.00157816	1.2525	0.210511	0.294531	0.209	0.865305
PGS001758	WA MD in tract uncinate fasciculus (R)	HP:0002069	Bilateral tonic-clonic seizure	14	0.0015484	0.0015601	0.992499	0.321056	0.269871	0.3274	0.865305
PGS001759	WA MO in tract forceps minor	HP:0002069	Bilateral tonic-clonic seizure	14	-0.000421423	0.00159025	-0.265004	0.791029	0.231198	0.795	0.865305
PGS001760	WA MO in tract medial lemniscus (R)	HP:0002069	Bilateral tonic-clonic seizure	14	0.000365176	0.00155832	0.23434	0.814741	0.230551	0.8136	0.865305
PGS001761	WA MO in tract middle cerebellar peduncle	HP:0002069	Bilateral tonic-clonic seizure	14	-0.00201937	0.00156881	-1.28719	0.198153	0.298252	0.2012	0.865305
PGS001762	WA MO in tract posterior thalamic radiation (L)	HP:0002069	Bilateral tonic-clonic seizure	14	-0.00130154	0.00159813	-0.814415	0.415489	0.256272	0.4135	0.865305
PGS001763	WA MO in tract posterior thalamic radiation (R)	HP:0002069	Bilateral tonic-clonic seizure	14	-0.000954916	0.00158996	-0.60059	0.54817	0.243481	0.5468	0.865305
PGS001765	WA MO in tract superior thalamic radiation (R)	HP:0002069	Bilateral tonic-clonic seizure	14	-0.000237302	0.00158277	-0.149929	0.880834	0.229179	0.879	0.865305
PGS001768	WA OD in tract medial lemniscus (L)	HP:0002069	Bilateral tonic-clonic seizure	14	0.000319965	0.00156009	0.205094	0.837516	0.230007	0.8485	0.865305
PGS001769	WA OD in tract superior longitudinal fasciculus (L)	HP:0002069	Bilateral tonic-clonic seizure	14	-0.000651138	0.00159425	-0.408429	0.682996	0.235283	0.6928	0.865305
PGS001770	WA OD in tract superior longitudinal fasciculus (R)	HP:0002069	Bilateral tonic-clonic seizure	14	-0.000440979	0.00157249	-0.280434	0.779169	0.231554	0.7775	0.865305
PGS001771	WA OD in tract superior thalamic radiation (R)	HP:0002069	Bilateral tonic-clonic seizure	14	0.000237116	0.00156103	0.151897	0.879281	0.229204	0.8755	0.865305
PGS001773	Moderate-to-severe atopic dermatitis	HP:0002069	Bilateral tonic-clonic seizure	14	-0.00201566	0.00156704	-1.28629	0.198469	0.298153	0.1953	0.865305
PGS001779	Brugada syndrome	HP:0002069	Bilateral tonic-clonic seizure	14	-0.0012901	0.00159697	-0.807843	0.419262	0.255821	0.4183	0.865305
PGS001784	Abdominal aortic aneurysm	HP:0002069	Bilateral tonic-clonic seizure	14	-0.000589311	0.00155532	-0.378899	0.704797	0.2343	0.7037	0.865305
PGS001785	Acute appendicitis	HP:0002069	Bilateral tonic-clonic seizure	14	-0.000270319	0.00154469	-0.174998	0.861096	0.229523	0.8646	0.865305
PGS001788	Chronic obstructive pulmonary disease	HP:0002069	Bilateral tonic-clonic seizure	14	0.00170414	0.00157605	1.08128	0.279684	0.27765	0.2801	0.865305
PGS001790	Heart Failure	HP:0002069	Bilateral tonic-clonic seizure	14	0.00181595	0.001564	1.16109	0.245721	0.285212	0.2491	0.865305
PGS001791	Idiopathic pulmonary fibrosis	HP:0002069	Bilateral tonic-clonic seizure	14	-0.000471866	0.0015931	-0.296193	0.767109	0.231939	0.7639	0.865305
PGS001792	Primary open-angle glaucoma	HP:0002069	Bilateral tonic-clonic seizure	14	0.000706955	0.0015405	0.458913	0.646339	0.237134	0.6486	0.865305
PGS001795	Uterine cancer	HP:0002069	Bilateral tonic-clonic seizure	14	-0.000693202	0.00160511	-0.431873	0.665873	0.236116	0.6631	0.865305
PGS001800	Forced expiratory volume (FEV1)	HP:0002069	Bilateral tonic-clonic seizure	14	0.00156988	0.00160539	0.977882	0.328233	0.268654	0.3348	0.865305
PGS001801	FEV1/FVC ratio	HP:0002069	Bilateral tonic-clonic seizure	14	-0.000299471	0.00160879	-0.186147	0.852345	0.229694	0.85	0.865305
PGS001810	Polycythemia vera	HP:0002069	Bilateral tonic-clonic seizure	14	0.00148089	0.00152014	0.974178	0.330068	0.268349	0.3342	0.865305
PGS001852	Duodenitis	HP:0002069	Bilateral tonic-clonic seizure	14	-0.000673517	0.00157719	-0.427035	0.669393	0.23594	0.6726	0.865305
PGS001879	Ganglion and cyst of synovium, tendon, and bursa	HP:0002069	Bilateral tonic-clonic seizure	14	-0.00134133	0.00155094	-0.86485	0.387209	0.259852	0.3878	0.865305
PGS001985	logMAR in round (left/right)	HP:0002069	Bilateral tonic-clonic seizure	14	0.0014808	0.00158829	0.932325	0.351264	0.264977	0.3432	0.865305
PGS002019	Benign neoplasm of colon	HP:0002069	Bilateral tonic-clonic seizure	14	-0.001487	0.00161476	-0.920882	0.357206	0.26408	0.3532	0.865305
PGS002020	Benign neoplasm of other parts of digestive system	HP:0002069	Bilateral tonic-clonic seizure	14	-0.00203624	0.00157521	-1.29268	0.196248	0.29885	0.1934	0.865305
PGS002021	Benign neoplasm of uterus	HP:0002069	Bilateral tonic-clonic seizure	14	0.00215576	0.00158679	1.35857	0.174414	0.306226	0.1719	0.865305
PGS002022	Nontoxic multinodular goiter	HP:0002069	Bilateral tonic-clonic seizure	14	0.00142198	0.0015644	0.908965	0.363461	0.263159	0.3592	0.865305
PGS002023	Thyrotoxicosis with or without goiter	HP:0002069	Bilateral tonic-clonic seizure	14	0.00101167	0.00159302	0.635065	0.525448	0.245282	0.5193	0.865305
PGS002025	Type 1 diabetes	HP:0002069	Bilateral tonic-clonic seizure	14	0.0010659	0.00154971	0.687808	0.491641	0.248232	0.4827	0.865305
PGS002029	Disorders of lipoid metabolism	HP:0002069	Bilateral tonic-clonic seizure	14	0.00148444	0.00153958	0.964186	0.335051	0.26753	0.3303	0.865305
PGS002032	Disorders of bilirubin excretion	HP:0002069	Bilateral tonic-clonic seizure	14	-0.00137257	0.00159554	-0.860253	0.389737	0.259516	0.402	0.865305
PGS002033	Overweight, obesity and other hyperalimentation	HP:0002069	Bilateral tonic-clonic seizure	14	0.00132066	0.00156551	0.843599	0.398979	0.258317	0.3994	0.865305
PGS002034	Congenital deficiency of other clotting factors (including factor VII)	HP:0002069	Bilateral tonic-clonic seizure	14	-0.000321907	0.00156946	-0.205106	0.837507	0.230007	0.8406	0.865305
PGS002035	Dementias	HP:0002069	Bilateral tonic-clonic seizure	14	0.000616487	0.0016288	0.378492	0.705099	0.234287	0.7047	0.865305
PGS002039	Other peripheral nerve disorders	HP:0002069	Bilateral tonic-clonic seizure	14	0.00141156	0.00155324	0.908786	0.363556	0.263145	0.3634	0.865305
PGS002041	Macular degeneration (senile) of retina NOS	HP:0002069	Bilateral tonic-clonic seizure	14	-0.00074052	0.0015606	-0.474509	0.635181	0.23775	0.6365	0.865305
PGS002042	Corneal dystrophy	HP:0002069	Bilateral tonic-clonic seizure	14	-0.000960269	0.00156811	-0.612374	0.540349	0.244086	0.5488	0.865305
PGS002046	Otosclerosis	HP:0002069	Bilateral tonic-clonic seizure	14	0.000897997	0.00159386	0.56341	0.573209	0.241651	0.5724	0.865305
PGS002050	Atrial fibrillation and flutter	HP:0002069	Bilateral tonic-clonic seizure	14	-0.00104349	0.00160351	-0.650752	0.51527	0.246135	0.5097	0.865305
PGS002051	Congestive heart failure; nonhypertensive	HP:0002069	Bilateral tonic-clonic seizure	14	0.000739504	0.00160476	0.460818	0.644972	0.237208	0.6438	0.865305
PGS002052	Occlusion and stenosis of precerebral arteries	HP:0002069	Bilateral tonic-clonic seizure	14	-0.00105582	0.00157849	-0.668883	0.503635	0.247147	0.5018	0.865305
PGS002053	Cerebrovascular disease	HP:0002069	Bilateral tonic-clonic seizure	14	-0.000993059	0.00159228	-0.623672	0.532903	0.244676	0.5339	0.865305
PGS002055	Peripheral vascular disease, unspecified	HP:0002069	Bilateral tonic-clonic seizure	14	0.00113014	0.0015514	0.728463	0.466402	0.250666	0.4636	0.865305
PGS002056	Phlebitis and thrombophlebitis	HP:0002069	Bilateral tonic-clonic seizure	14	0.00188431	0.00154491	1.21969	0.222705	0.291104	0.2202	0.865305
PGS002057	Varicose veins	HP:0002069	Bilateral tonic-clonic seizure	14	0.00107232	0.0015841	0.676931	0.498516	0.247604	0.4912	0.865305
PGS002058	Hemorrhoids	HP:0002069	Bilateral tonic-clonic seizure	14	0.00216334	0.00159683	1.35477	0.175619	0.305792	0.175	0.865305
PGS002059	Circulatory disease NEC	HP:0002069	Bilateral tonic-clonic seizure	14	0.00192219	0.00155509	1.23606	0.216558	0.292803	0.2184	0.865305
PGS002060	Nasal polyps	HP:0002069	Bilateral tonic-clonic seizure	14	0.00133666	0.00157138	0.850629	0.395061	0.25882	0.3881	0.865305
PGS002062	Chronic airway obstruction	HP:0002069	Bilateral tonic-clonic seizure	14	-0.00022609	0.00157159	-0.143861	0.885623	0.229104	0.8918	0.865305
PGS002063	Esophagitis, GERD and related diseases	HP:0002069	Bilateral tonic-clonic seizure	14	0.000650088	0.00156763	0.414695	0.678403	0.235501	0.6803	0.865305
PGS002064	Appendiceal conditions	HP:0002069	Bilateral tonic-clonic seizure	14	-0.00206677	0.00157374	-1.31328	0.189215	0.301117	0.1887	0.865305
PGS002066	Ulcerative colitis	HP:0002069	Bilateral tonic-clonic seizure	14	-0.00105895	0.00156523	-0.676545	0.498761	0.247582	0.5033	0.865305
PGS002067	Celiac disease	HP:0002069	Bilateral tonic-clonic seizure	14	0.000573977	0.0015638	0.367041	0.713622	0.233926	0.7211	0.865305
PGS002068	Diverticulosis	HP:0002069	Bilateral tonic-clonic seizure	14	0.000760484	0.00161259	0.47159	0.637263	0.237633	0.6395	0.865305
PGS002069	Functional digestive disorders	HP:0002069	Bilateral tonic-clonic seizure	14	-0.000580804	0.0015899	-0.365308	0.714914	0.233872	0.7177	0.865305
PGS002070	Anal and rectal polyp	HP:0002069	Bilateral tonic-clonic seizure	14	-0.000732307	0.00156374	-0.468306	0.639609	0.237503	0.6398	0.865305
PGS002072	Cholelithiasis and cholecystitis	HP:0002069	Bilateral tonic-clonic seizure	14	0.000600013	0.00156285	0.383923	0.70107	0.234462	0.7042	0.865305
PGS002073	Other biliary tract disease	HP:0002069	Bilateral tonic-clonic seizure	14	0.00209435	0.00156618	1.33723	0.181275	0.303798	0.168	0.865305
PGS002074	Hematuria	HP:0002069	Bilateral tonic-clonic seizure	14	-0.00131261	0.00157737	-0.832154	0.405406	0.257506	0.4129	0.865305
PGS002075	Urinary calculus	HP:0002069	Bilateral tonic-clonic seizure	14	0.000444032	0.00156494	0.283738	0.776636	0.231633	0.7827	0.865305
PGS002076	Hyperplasia of prostate	HP:0002069	Bilateral tonic-clonic seizure	14	-0.00139875	0.00157577	-0.887662	0.374813	0.261541	0.3798	0.865305
PGS002077	Endometriosis	HP:0002069	Bilateral tonic-clonic seizure	14	-0.000899274	0.0016049	-0.560332	0.575306	0.241505	0.5803	0.865305
PGS002078	Genital prolapse	HP:0002069	Bilateral tonic-clonic seizure	14	-0.000291368	0.00155523	-0.187346	0.851405	0.229713	0.8537	0.865305
PGS002079	Irregular menstrual cycle/bleeding	HP:0002069	Bilateral tonic-clonic seizure	14	0.00175894	0.00158592	1.10909	0.267503	0.280225	0.2671	0.865305
PGS002080	Rhesus isoimmunization in pregnancy	HP:0002069	Bilateral tonic-clonic seizure	14	-0.000303583	0.00158778	-0.1912	0.848385	0.229774	0.8479	0.865305
PGS002082	Lupus (localized and systemic)	HP:0002069	Bilateral tonic-clonic seizure	14	0.001364	0.00157091	0.868286	0.385326	0.260103	0.3817	0.865305
PGS002084	Sarcoidosis	HP:0002069	Bilateral tonic-clonic seizure	14	0.000587365	0.00156226	0.375973	0.706971	0.234206	0.7039	0.865305
PGS002085	Seborrheic keratosis	HP:0002069	Bilateral tonic-clonic seizure	14	-0.000877321	0.00153476	-0.571633	0.567625	0.242046	0.5596	0.865305
PGS002087	Sebaceous cyst	HP:0002069	Bilateral tonic-clonic seizure	14	0.000304923	0.00161804	0.188452	0.850539	0.22973	0.8508	0.865305
PGS002090	Other arthropathies	HP:0002069	Bilateral tonic-clonic seizure	14	0.000305448	0.00154778	0.197345	0.843574	0.229875	0.8423	0.865305
PGS002093	Hallux valgus (Bunion)	HP:0002069	Bilateral tonic-clonic seizure	14	-0.00051774	0.00158223	-0.327221	0.74353	0.232757	0.7486	0.865305
PGS002094	Osteoarthrosis	HP:0002069	Bilateral tonic-clonic seizure	14	-0.000812867	0.00157004	-0.517736	0.604691	0.239564	0.6086	0.865305
PGS002096	Abdominal pain	HP:0002069	Bilateral tonic-clonic seizure	14	0.00024498	0.00157634	0.15541	0.876511	0.22925	0.8709	0.865305
PGS002097	Allergy/adverse effect of penicillin	HP:0002069	Bilateral tonic-clonic seizure	14	-0.000854221	0.001574	-0.542708	0.587382	0.240683	0.587	0.865305
PGS002099	Albumin	HP:0002069	Bilateral tonic-clonic seizure	14	-0.000887945	0.00154856	-0.573401	0.566428	0.242132	0.5791	0.865305
PGS002100	Ankle spacing width	HP:0002069	Bilateral tonic-clonic seizure	14	0.00150074	0.00156228	0.960611	0.336846	0.267239	0.3376	0.865305
PGS002101	Apolipoprotein A	HP:0002069	Bilateral tonic-clonic seizure	14	-0.000987326	0.00160111	-0.616651	0.537524	0.244308	0.5337	0.865305
PGS002102	Apolipoprotein B	HP:0002069	Bilateral tonic-clonic seizure	14	0.00142191	0.00159387	0.892112	0.372423	0.261876	0.3739	0.865305
PGS002103	avMSE	HP:0002069	Bilateral tonic-clonic seizure	14	-0.00115953	0.00155772	-0.744378	0.456722	0.251657	0.4497	0.865305
PGS002104	Hearing difficulty/problems	HP:0002069	Bilateral tonic-clonic seizure	14	-0.000555193	0.0015682	-0.354032	0.723346	0.233529	0.7255	0.865305
PGS002105	Birth weight	HP:0002069	Bilateral tonic-clonic seizure	14	-0.000311513	0.00155756	-0.2	0.841498	0.22992	0.8461	0.865305
PGS002107	Diagnosed with coeliac disease or gluten sensitivity	HP:0002069	Bilateral tonic-clonic seizure	14	0.000772511	0.0015716	0.491544	0.623087	0.238446	0.6272	0.865305
PGS002110	Skin colour	HP:0002069	Bilateral tonic-clonic seizure	14	0.00171677	0.0015896	1.08	0.280252	0.277534	0.2825	0.865305
PGS002115	Alcohol drinker status	HP:0002069	Bilateral tonic-clonic seizure	14	-0.00118911	0.00157705	-0.754006	0.450921	0.252267	0.4454	0.865305
PGS002118	PQ interval	HP:0002069	Bilateral tonic-clonic seizure	14	-0.00157067	0.00156665	-1.00256	0.316175	0.27072	0.3111	0.865305
PGS002119	QT interval	HP:0002069	Bilateral tonic-clonic seizure	14	0.000704273	0.00157351	0.447582	0.654496	0.2367	0.6529	0.865305
PGS002121	RR interval	HP:0002069	Bilateral tonic-clonic seizure	14	0.000489817	0.00156751	0.31248	0.754703	0.232358	0.7483	0.865305
PGS002123	Red blood cell (erythrocyte) count	HP:0002069	Bilateral tonic-clonic seizure	14	0.000255939	0.0015613	0.163927	0.869802	0.229365	0.869	0.865305
PGS002129	Length of menstrual cycle	HP:0002069	Bilateral tonic-clonic seizure	14	0.00173564	0.00158214	1.09702	0.272745	0.279099	0.2678	0.865305
PGS002130	Testosterone (female only)	HP:0002069	Bilateral tonic-clonic seizure	14	0.00139129	0.00158625	0.877093	0.380525	0.260753	0.3852	0.865305
PGS002132	Falls in the last year	HP:0002069	Bilateral tonic-clonic seizure	14	-0.000236548	0.0015803	-0.149685	0.881026	0.229176	0.8837	0.865305
PGS002133	Body fat percentage	HP:0002069	Bilateral tonic-clonic seizure	14	0.00122461	0.00154673	0.791741	0.428591	0.254732	0.436	0.865305
PGS002135	Fluid intelligence score	HP:0002069	Bilateral tonic-clonic seizure	14	0.0011293	0.00158553	0.712252	0.476379	0.249679	0.4795	0.865305
PGS002136	Recent feelings of foreboding	HP:0002069	Bilateral tonic-clonic seizure	14	-0.000971872	0.00156002	-0.622987	0.533353	0.24464	0.5226	0.865305
PGS002137	Fractured/broken bones in last 5 years	HP:0002069	Bilateral tonic-clonic seizure	14	-0.0013015	0.00156581	-0.831202	0.405943	0.257439	0.3989	0.865305
PGS002140	Wears glasses or contact lenses	HP:0002069	Bilateral tonic-clonic seizure	14	0.00041671	0.00159378	0.26146	0.79376	0.231119	0.7894	0.865305
PGS002141	Haematocrit percentage	HP:0002069	Bilateral tonic-clonic seizure	14	0.00181424	0.00155383	1.16759	0.243091	0.285851	0.2434	0.865305
PGS002142	Haemoglobin concentration	HP:0002069	Bilateral tonic-clonic seizure	14	0.000986465	0.00155231	0.635484	0.525174	0.245305	0.5253	0.865305
PGS002143	Hand grip strength (mean of both)	HP:0002069	Bilateral tonic-clonic seizure	14	0.00135084	0.0015686	0.861176	0.389229	0.259584	0.3871	0.865305
PGS002144	Trouble falling asleep	HP:0002069	Bilateral tonic-clonic seizure	14	-0.000330476	0.00158251	-0.208831	0.834598	0.230073	0.8318	0.865305
PGS002145	Headaches for 3+ months	HP:0002069	Bilateral tonic-clonic seizure	14	0.000488618	0.00155538	0.314148	0.753437	0.232402	0.7578	0.865305
PGS002146	Standing height	HP:0002069	Bilateral tonic-clonic seizure	14	0.0020816	0.0015588	1.33538	0.181879	0.303589	0.1818	0.865305
PGS002148	Average total household income before tax	HP:0002069	Bilateral tonic-clonic seizure	14	0.0020101	0.00156853	1.28152	0.200137	0.297636	0.1933	0.865305
PGS002149	Sleeplessness / insomnia	HP:0002069	Bilateral tonic-clonic seizure	14	0.00168622	0.00159218	1.05906	0.289679	0.275642	0.2794	0.865305
PGS002150	LDL direct	HP:0002069	Bilateral tonic-clonic seizure	14	0.00221959	0.00157976	1.40501	0.16015	0.311646	0.1668	0.865305
PGS002151	Handedness (chirality/laterality)	HP:0002069	Bilateral tonic-clonic seizure	14	-0.00177882	0.00158516	-1.12217	0.261905	0.281457	0.2602	0.865305
PGS002152	Alcohol intake frequency	HP:0002069	Bilateral tonic-clonic seizure	14	-0.00145655	0.00157736	-0.923409	0.355888	0.264277	0.3509	0.865305
PGS002154	General happiness	HP:0002069	Bilateral tonic-clonic seizure	14	-0.000418382	0.00155398	-0.269233	0.787774	0.231294	0.789	0.865305
PGS002155	Ease of skin tanning	HP:0002069	Bilateral tonic-clonic seizure	14	-0.00105924	0.00157097	-0.67426	0.500212	0.247452	0.4974	0.865305
PGS002156	Age first had sexual intercourse	HP:0002069	Bilateral tonic-clonic seizure	14	0.000422896	0.00156471	0.270271	0.786975	0.231318	0.7894	0.865305
PGS002157	Alkaline phosphatase	HP:0002069	Bilateral tonic-clonic seizure	14	-0.00140751	0.00153768	-0.915347	0.360103	0.263651	0.358	0.865305
PGS002158	Alanine aminotransferase	HP:0002069	Bilateral tonic-clonic seizure	14	0.000578283	0.00155405	0.372114	0.709841	0.234084	0.7118	0.865305
PGS002159	Aspartate aminotransferase	HP:0002069	Bilateral tonic-clonic seizure	14	-0.0016318	0.00156526	-1.04252	0.297279	0.274172	0.3004	0.865305
PGS002160	Total bilirubin	HP:0002069	Bilateral tonic-clonic seizure	14	-0.00112705	0.00158623	-0.71052	0.477452	0.249575	0.4727	0.865305
PGS002162	Creatinine (enzymatic) in urine	HP:0002069	Bilateral tonic-clonic seizure	14	-0.000543674	0.00155364	-0.349935	0.726418	0.233407	0.7304	0.865305
PGS002163	Creatinine	HP:0002069	Bilateral tonic-clonic seizure	14	0.00147434	0.00159578	0.923896	0.355635	0.264315	0.3497	0.865305
PGS002169	Whole body fat mass	HP:0002069	Bilateral tonic-clonic seizure	14	0.00212087	0.00153559	1.38114	0.167366	0.308838	0.1676	0.865305
PGS002173	Heel bone mineral density (BMD)	HP:0002069	Bilateral tonic-clonic seizure	14	0.000666549	0.00162685	0.409719	0.68205	0.235327	0.6882	0.865305
PGS002174	Heel Broadband ultrasound attenuation, direct entry	HP:0002069	Bilateral tonic-clonic seizure	14	0.00117234	0.00162752	0.720324	0.471397	0.250168	0.4603	0.865305
PGS002178	IGF-1	HP:0002069	Bilateral tonic-clonic seizure	14	-0.000685581	0.00156125	-0.439124	0.660612	0.236383	0.6653	0.865305
PGS002179	Impedance of whole body	HP:0002069	Bilateral tonic-clonic seizure	14	-0.000960021	0.00154164	-0.622728	0.533523	0.244626	0.5299	0.865305
PGS002182	Gamma glutamyltransferase	HP:0002069	Bilateral tonic-clonic seizure	14	-0.00181392	0.00156298	-1.16055	0.245943	0.285158	0.2474	0.865305
PGS002184	Mean carotid IMT (intima-medial thickness) at 120/150/210/240 degrees	HP:0002069	Bilateral tonic-clonic seizure	14	0.00142575	0.00159835	0.892017	0.372475	0.261869	0.3686	0.865305
PGS002185	Microalbumin in urine	HP:0002069	Bilateral tonic-clonic seizure	14	-0.00193707	0.00159806	-1.21214	0.22558	0.290329	0.2332	0.865305
PGS002188	Platelet crit	HP:0002069	Bilateral tonic-clonic seizure	14	-0.000521552	0.00157825	-0.330462	0.74108	0.232847	0.7338	0.865305
PGS002190	Platelet distribution width	HP:0002069	Bilateral tonic-clonic seizure	14	-0.000702493	0.00155981	-0.450371	0.652484	0.236806	0.6458	0.865305
PGS002192	Potassium in urine	HP:0002069	Bilateral tonic-clonic seizure	14	-0.00108962	0.00159097	-0.68488	0.493487	0.248062	0.4991	0.865305
PGS002193	Pulse rate, automated reading	HP:0002069	Bilateral tonic-clonic seizure	14	0.000352867	0.00154071	0.229028	0.818867	0.230447	0.8183	0.865305
PGS002195	Sex hormone binding globulin (SHBG)	HP:0002069	Bilateral tonic-clonic seizure	14	0.00178956	0.00159149	1.12446	0.260934	0.281674	0.2594	0.865305
PGS002196	Sleep duration	HP:0002069	Bilateral tonic-clonic seizure	14	0.000682336	0.00157906	0.432117	0.665696	0.236125	0.6573	0.865305
PGS002198	Urea	HP:0002069	Bilateral tonic-clonic seizure	14	-0.000768819	0.00159976	-0.480583	0.630857	0.237995	0.6334	0.865305
PGS002199	Ventricular rate	HP:0002069	Bilateral tonic-clonic seizure	14	0.000211205	0.00157876	0.133779	0.893589	0.228985	0.8924	0.865305
PGS002203	Lymphocyte percentage	HP:0002069	Bilateral tonic-clonic seizure	14	-0.00148282	0.00153637	-0.96514	0.334573	0.267608	0.3265	0.865305
PGS002206	Mean corpuscular haemoglobin	HP:0002069	Bilateral tonic-clonic seizure	14	0.000622861	0.00157114	0.396438	0.691818	0.234875	0.6901	0.865305
PGS002207	Mean corpuscular volume	HP:0002069	Bilateral tonic-clonic seizure	14	0.00156201	0.00156426	0.998557	0.318111	0.270381	0.3242	0.865305
PGS002208	Monocyte percentage	HP:0002069	Bilateral tonic-clonic seizure	14	0.000648388	0.00157754	0.411012	0.681101	0.235372	0.6791	0.865305
PGS002210	Use of sun/uv protection	HP:0002069	Bilateral tonic-clonic seizure	14	-0.000253726	0.00156003	-0.162641	0.870815	0.229347	0.8736	0.865305
PGS002211	Myopia diagnosis	HP:0002069	Bilateral tonic-clonic seizure	14	0.00152245	0.0015468	0.984257	0.32509	0.269183	0.3196	0.865305
PGS002212	Daytime dozing / sleeping (narcolepsy)	HP:0002069	Bilateral tonic-clonic seizure	14	0.000574809	0.00156459	0.367386	0.713364	0.233936	0.716	0.865305
PGS002213	Neuroticism score	HP:0002069	Bilateral tonic-clonic seizure	14	0.000348112	0.00157697	0.220747	0.825309	0.230289	0.8237	0.865305
PGS002214	Neutrophil percentage	HP:0002069	Bilateral tonic-clonic seizure	14	0.000610164	0.00154052	0.396075	0.692085	0.234863	0.6933	0.865305
PGS002221	Mean reticulocyte volume	HP:0002069	Bilateral tonic-clonic seizure	14	0.000263718	0.0015822	0.166678	0.867637	0.229403	0.8658	0.865305
PGS002222	Ever contemplated self-harm / Recent thoughts of suicide or self-harm	HP:0002069	Bilateral tonic-clonic seizure	14	0.000835884	0.00157941	0.529239	0.596689	0.240073	0.5957	0.865305
PGS002223	Sensitive stomach	HP:0002069	Bilateral tonic-clonic seizure	14	-0.00110932	0.00153873	-0.720935	0.471021	0.250205	0.458	0.865305
PGS002225	Snoring	HP:0002069	Bilateral tonic-clonic seizure	14	-0.00125055	0.00155359	-0.804943	0.420933	0.255623	0.418	0.865305
PGS002226	Sodium in urine	HP:0002069	Bilateral tonic-clonic seizure	14	0.00194887	0.00156504	1.24526	0.21316	0.293767	0.2097	0.865305
PGS002227	Mean sphered cell volume	HP:0002069	Bilateral tonic-clonic seizure	14	0.000917622	0.00156626	0.585867	0.558021	0.242743	0.5525	0.865305
PGS002229	Urate	HP:0002069	Bilateral tonic-clonic seizure	14	0.00155085	0.00158542	0.978194	0.328078	0.26868	0.3268	0.865305
PGS002230	Water intake	HP:0002069	Bilateral tonic-clonic seizure	14	-0.000649051	0.00154002	-0.421457	0.673459	0.23574	0.6717	0.865305
PGS002232	Stool Frequency	HP:0002069	Bilateral tonic-clonic seizure	14	-0.000550437	0.00155906	-0.353057	0.724077	0.2335	0.7221	0.865305
PGS002242	Breast cancer	HP:0002069	Bilateral tonic-clonic seizure	14	-0.00116317	0.00157768	-0.737268	0.461033	0.251212	0.4721	0.865305
PGS002245	Liver fat (MRI-derived)	HP:0002069	Bilateral tonic-clonic seizure	14	-0.000500376	0.00156321	-0.320096	0.748924	0.232561	0.7455	0.865305
PGS002247	Melanoma	HP:0002069	Bilateral tonic-clonic seizure	14	0.000371389	0.00159255	0.233204	0.815623	0.230528	0.8178	0.865305
PGS002248	Childhood asthma	HP:0002069	Bilateral tonic-clonic seizure	14	0.0011757	0.00159398	0.73759	0.460837	0.251232	0.4651	0.865305
PGS002250	Epithelial ovarian cancer	HP:0002069	Bilateral tonic-clonic seizure	14	-0.00139998	0.00158675	-0.882291	0.377709	0.261139	0.3706	0.865305
PGS002254	Physical activity (self-reported)	HP:0002069	Bilateral tonic-clonic seizure	14	-0.00159868	0.00158323	-1.00976	0.312715	0.271331	0.3086	0.865305
PGS002256	Gestational diabetes mellitus in early pregnancy	HP:0002069	Bilateral tonic-clonic seizure	14	0.000240648	0.00156114	0.154149	0.877505	0.229233	0.8917	0.865305
PGS002261	Neuroblastoma	HP:0002069	Bilateral tonic-clonic seizure	14	-0.000715569	0.00159011	-0.450014	0.652742	0.236792	0.6498	0.865305
PGS002266	Nonsyndromic cleft lip with or without cleft palate	HP:0002069	Bilateral tonic-clonic seizure	14	0.000455469	0.00155861	0.292228	0.770138	0.23184	0.7675	0.865305
PGS002267	Ascending thoracic aortic diameter	HP:0002069	Bilateral tonic-clonic seizure	14	0.0019036	0.00158065	1.20432	0.228587	0.289531	0.2234	0.865305
PGS002269	Age-related macular degeneration	HP:0002069	Bilateral tonic-clonic seizure	14	-0.00110885	0.0015662	-0.707988	0.479023	0.249423	0.4819	0.865305
PGS002271	Mitral valve prolapse	HP:0002069	Bilateral tonic-clonic seizure	14	0.000557118	0.00158309	0.351919	0.724931	0.233466	0.7226	0.865305
PGS002273	COVID-19 infection	HP:0002069	Bilateral tonic-clonic seizure	14	0.000473706	0.00158249	0.299343	0.764705	0.232018	0.7611	0.865305
PGS002279	Reduced left ventricular ejection fraction	HP:0002069	Bilateral tonic-clonic seizure	14	0.00187175	0.00158011	1.18456	0.236309	0.287537	0.2329	0.865305
PGS002282	Nonalcoholic fatty liver disease	HP:0002069	Bilateral tonic-clonic seizure	14	0.00125472	0.00155446	0.807174	0.419647	0.255776	0.4199	0.865305
PGS002288	Pelvic organ prolapse	HP:0002069	Bilateral tonic-clonic seizure	14	0.000767539	0.00154979	0.495253	0.620467	0.238601	0.6249	0.865305
PGS002291	Nasopharyngeal carcinoma	HP:0002069	Bilateral tonic-clonic seizure	14	-0.000742213	0.00158303	-0.468855	0.639217	0.237524	0.6401	0.865305
PGS002292	Keratoconus	HP:0002069	Bilateral tonic-clonic seizure	14	-0.0011384	0.00157172	-0.7243	0.468953	0.25041	0.4627	0.865305
PGS002295	Insulin growth-like factor-1 level	HP:0002069	Bilateral tonic-clonic seizure	14	-0.00201483	0.00157667	-1.27791	0.201407	0.297246	0.204	0.865305
PGS002303	Diffuse large B-cell lymphoma	HP:0002069	Bilateral tonic-clonic seizure	14	0.000920624	0.00155279	0.592885	0.553315	0.243092	0.5567	0.865305
PGS002305	Chronic lymphoid leukemia	HP:0002069	Bilateral tonic-clonic seizure	14	-0.000533742	0.00154976	-0.344403	0.730573	0.233245	0.7375	0.865305
PGS002309	Number of children ever born	HP:0002069	Bilateral tonic-clonic seizure	14	0.00108951	0.0015522	0.701913	0.482802	0.249061	0.4838	0.865305
PGS002310	Age of Menarche	HP:0002069	Bilateral tonic-clonic seizure	14	-0.000260279	0.0015526	-0.16764	0.866881	0.229417	0.8735	0.865305
PGS002311	Asthma	HP:0002069	Bilateral tonic-clonic seizure	14	0.0016394	0.00157754	1.03921	0.298813	0.273882	0.2913	0.865305
PGS002312	Autoimmune disease	HP:0002069	Bilateral tonic-clonic seizure	14	0.000348993	0.00156689	0.22273	0.823765	0.230326	0.8243	0.865305
PGS002315	Bone Mineral Density	HP:0002069	Bilateral tonic-clonic seizure	14	0.00106641	0.00160001	0.666498	0.505158	0.247012	0.5055	0.865305
PGS002316	Cardiovascular disease	HP:0002069	Bilateral tonic-clonic seizure	14	-0.00145351	0.00156441	-0.92911	0.352927	0.264724	0.363	0.865305
PGS002319	College education	HP:0002069	Bilateral tonic-clonic seizure	14	0.00059542	0.00155354	0.383266	0.701557	0.23444	0.6989	0.865305
PGS002321	Diabetes (any type)	HP:0002069	Bilateral tonic-clonic seizure	14	0.0020677	0.00155688	1.3281	0.184273	0.30277	0.1869	0.865305
PGS002323	Eczema	HP:0002069	Bilateral tonic-clonic seizure	14	0.000246784	0.00159961	0.154277	0.877404	0.229235	0.8715	0.865305
PGS002324	Endocrine and diabetes diseases	HP:0002069	Bilateral tonic-clonic seizure	14	0.00176646	0.00156822	1.12641	0.260106	0.28186	0.2565	0.865305
PGS002327	Forced Vital Capacity	HP:0002069	Bilateral tonic-clonic seizure	14	-0.00127438	0.00158443	-0.804314	0.421296	0.255581	0.4086	0.865305
PGS002334	High cholesterol	HP:0002069	Bilateral tonic-clonic seizure	14	0.00090921	0.0015519	0.585869	0.55802	0.242743	0.5533	0.865305
PGS002336	Hypothyroidism	HP:0002069	Bilateral tonic-clonic seizure	14	-0.000828785	0.00158162	-0.524009	0.600321	0.23984	0.6078	0.865305
PGS002340	Mean Platelet Volume	HP:0002069	Bilateral tonic-clonic seizure	14	0.00219854	0.00158111	1.39051	0.164506	0.309934	0.1715	0.865305
PGS002341	Monocyte Count	HP:0002069	Bilateral tonic-clonic seizure	14	0.00156479	0.00158629	0.986445	0.324016	0.269365	0.3258	0.865305
PGS002344	Psoriasis	HP:0002069	Bilateral tonic-clonic seizure	14	0.00156621	0.0015737	0.995236	0.319723	0.270101	0.3231	0.865305
PGS002346	Red Blood Cell Distribution Width	HP:0002069	Bilateral tonic-clonic seizure	14	0.000844106	0.00156789	0.53837	0.590372	0.240485	0.5904	0.865305
PGS002347	Respiratory and ear-nose-throat diseases	HP:0002069	Bilateral tonic-clonic seizure	14	0.00133774	0.00157472	0.849511	0.395683	0.25874	0.3916	0.865305
PGS002350	Tanning	HP:0002069	Bilateral tonic-clonic seizure	14	0.000721402	0.00159145	0.4533	0.650374	0.236918	0.649	0.865305
PGS002351	Thyroid (self-reported conditions)	HP:0002069	Bilateral tonic-clonic seizure	14	-0.00170332	0.00156752	-1.08663	0.277309	0.278141	0.2801	0.865305
PGS002356	Waist-Hip Ratio	HP:0002069	Bilateral tonic-clonic seizure	14	-0.000696335	0.00156643	-0.444537	0.656695	0.236585	0.6677	0.865305
PGS002357	White Blood Count	HP:0002069	Bilateral tonic-clonic seizure	14	0.000439942	0.00158149	0.278181	0.780898	0.231501	0.7843	0.865305
PGS002725	Ischemic stroke	HP:0002069	Bilateral tonic-clonic seizure	14	-0.00182007	0.00157365	-1.15659	0.247556	0.284771	0.2517	0.865305
PGS002726	Multiple sclerosis	HP:0002069	Bilateral tonic-clonic seizure	14	0.000787699	0.0015682	0.502295	0.615507	0.238898	0.6132	0.865305
PGS002730	LDL lowering in response to statin	HP:0002069	Bilateral tonic-clonic seizure	14	0.00089148	0.00156659	0.569059	0.56937	0.241922	0.5694	0.865305
PGS002732	Chronic elevation of alanine aminotransferase	HP:0002069	Bilateral tonic-clonic seizure	14	0.00145484	0.00153115	0.95016	0.342128	0.266396	0.3311	0.865305
PGS002737	Endometrial cancer	HP:0002069	Bilateral tonic-clonic seizure	14	-0.00150404	0.00158529	-0.948744	0.342848	0.266282	0.3394	0.865305
PGS002738	Alcohol use disorder	HP:0002069	Bilateral tonic-clonic seizure	14	0.000343784	0.0015725	0.218622	0.826963	0.23025	0.8292	0.865305
PGS002747	Gastrointestinal cancer	HP:0002069	Bilateral tonic-clonic seizure	14	-0.00125189	0.00156989	-0.797438	0.425277	0.255115	0.4275	0.865305
PGS002749	Total knee replacement	HP:0002069	Bilateral tonic-clonic seizure	14	0.00125904	0.00154646	0.814148	0.415642	0.256253	0.423	0.865305
PGS002750	Total hip replacement	HP:0002069	Bilateral tonic-clonic seizure	14	0.00134335	0.00157297	0.854021	0.39318	0.259065	0.4015	0.865305
PGS002753	Alzheimer's disease	HP:0002069	Bilateral tonic-clonic seizure	14	-0.00058531	0.00158752	-0.368694	0.712389	0.233977	0.7076	0.865305
PGS002755	Atopic dermatitis	HP:0002069	Bilateral tonic-clonic seizure	14	0.0011726	0.00161184	0.727493	0.466996	0.250606	0.4549	0.865305
PGS002759	Depression	HP:0002069	Bilateral tonic-clonic seizure	14	-0.000528459	0.0015576	-0.339277	0.734431	0.233096	0.7327	0.865305
PGS002762	Gout	HP:0002069	Bilateral tonic-clonic seizure	14	0.00102209	0.00156416	0.653442	0.513535	0.246283	0.5104	0.865305
PGS002763	Hip osteoarthritis	HP:0002069	Bilateral tonic-clonic seizure	14	0.00115728	0.00157132	0.736503	0.461498	0.251164	0.4587	0.865305
PGS002767	Knee osteoarthritis	HP:0002069	Bilateral tonic-clonic seizure	14	-0.00107064	0.00155716	-0.687561	0.491797	0.248218	0.4911	0.865305
PGS002768	Osteoporosis	HP:0002069	Bilateral tonic-clonic seizure	14	-0.000837298	0.00162476	-0.515335	0.606367	0.239459	0.6042	0.865305
PGS002769	Seropositive rheumatoid arthritis	HP:0002069	Bilateral tonic-clonic seizure	14	0.00203879	0.00158244	1.28838	0.197738	0.298382	0.1941	0.865305
PGS002776	Incident coronary artery disease	HP:0002069	Bilateral tonic-clonic seizure	14	-0.000335085	0.00156372	-0.214287	0.830341	0.23017	0.8297	0.865305
PGS002778	Incident hypertension	HP:0002069	Bilateral tonic-clonic seizure	14	-0.0017284	0.00156552	-1.10405	0.269685	0.279753	0.2698	0.865305
PGS002780	Incident type 2 diabetes	HP:0002069	Bilateral tonic-clonic seizure	14	0.00140619	0.00158588	0.886693	0.375334	0.261469	0.3705	0.865305
PGS002782	nonHDL Cholesterol	HP:0002069	Bilateral tonic-clonic seizure	14	0.00125211	0.00154405	0.810925	0.41749	0.256032	0.4203	0.865305
PGS002786	Bipolar disorder	HP:0002069	Bilateral tonic-clonic seizure	14	-0.00219941	0.00161743	-1.35982	0.174016	0.306371	0.1752	0.865305
PGS002812	Gluteofemoral adipose tissue volumes adjusted for BMI and height	HP:0002069	Bilateral tonic-clonic seizure	14	0.000519926	0.00160463	0.324016	0.745955	0.232668	0.7476	0.865305
PGS002813	Visceral adipose tissue volumes adjusted for BMI and height	HP:0002069	Bilateral tonic-clonic seizure	14	-0.00103968	0.00157676	-0.659378	0.509717	0.246613	0.5163	0.865305
PGS002823	Age at Menopause	HP:0002069	Bilateral tonic-clonic seizure	14	0.000766942	0.00157683	0.486381	0.626742	0.238232	0.6231	0.865305
PGS002853	BMI	HP:0002069	Bilateral tonic-clonic seizure	14	0.0019585	0.00152797	1.28177	0.20005	0.297663	0.1934	0.865305
PGS002867	C-reactive Protein	HP:0002069	Bilateral tonic-clonic seizure	14	0.0014945	0.00159351	0.937864	0.34841	0.265414	0.3407	0.865305
PGS002892	Diastolic Blood Pressure	HP:0002069	Bilateral tonic-clonic seizure	14	-0.00066856	0.00157233	-0.425203	0.670727	0.235874	0.6784	0.865305
PGS002912	Drinking Status	HP:0002069	Bilateral tonic-clonic seizure	14	-0.00174093	0.00156537	-1.11215	0.266185	0.280512	0.2626	0.865305
PGS002922	Estradiol	HP:0002069	Bilateral tonic-clonic seizure	14	-0.00153295	0.00161012	-0.952069	0.341159	0.266549	0.3382	0.865305
PGS002957	HDL	HP:0002069	Bilateral tonic-clonic seizure	14	-0.00121997	0.00156952	-0.777289	0.437066	0.253774	0.4351	0.865305
PGS002972	Height	HP:0002069	Bilateral tonic-clonic seizure	14	0.00118616	0.00160862	0.73738	0.460965	0.251219	0.4667	0.865305
PGS002997	Hypertension	HP:0002069	Bilateral tonic-clonic seizure	14	-0.00185427	0.00157567	-1.17681	0.23939	0.286764	0.2418	0.865305
PGS003037	LDL	HP:0002069	Bilateral tonic-clonic seizure	14	0.00206169	0.00156992	1.31324	0.189228	0.301113	0.1868	0.865305
PGS003072	Systolic Blood Pressure	HP:0002069	Bilateral tonic-clonic seizure	14	-0.000445222	0.00156817	-0.283912	0.776503	0.231637	0.7739	0.865305
PGS003092	Type 2 Diabetes	HP:0002069	Bilateral tonic-clonic seizure	14	0.00168654	0.00154246	1.09341	0.274325	0.278765	0.2803	0.865305
PGS003133	Thinness	HP:0002069	Bilateral tonic-clonic seizure	14	-0.00138913	0.00163198	-0.851196	0.394746	0.258861	0.3942	0.865305
PGS003137	Total Cholesterol	HP:0002069	Bilateral tonic-clonic seizure	14	0.000889697	0.00156573	0.568232	0.569931	0.241882	0.569	0.865305
PGS003147	Triglycerides	HP:0002069	Bilateral tonic-clonic seizure	14	-0.000728729	0.00154571	-0.471453	0.637361	0.237628	0.6395	0.865305
PGS003162	Vitamin B12	HP:0002069	Bilateral tonic-clonic seizure	14	0.000948341	0.00159429	0.594835	0.552011	0.24319	0.5566	0.865305
PGS003177	Vitamin D	HP:0002069	Bilateral tonic-clonic seizure	14	0.00125492	0.00163742	0.7664	0.443515	0.253063	0.4295	0.865305
PGS003212	Sleep Apnea	HP:0002069	Bilateral tonic-clonic seizure	14	0.00144925	0.00158559	0.914012	0.360804	0.263548	0.3564	0.865305
PGS003227	estimated glomerular filtration rate	HP:0002069	Bilateral tonic-clonic seizure	14	-0.000399739	0.00156564	-0.25532	0.798498	0.230985	0.7978	0.865305
PGS003242	Creatine	HP:0002069	Bilateral tonic-clonic seizure	14	0.00119839	0.00158863	0.754359	0.450709	0.252289	0.4564	0.865305
PGS003268	estimated glomerular filtration rate (Creatine)	HP:0002069	Bilateral tonic-clonic seizure	14	0.00059123	0.00158705	0.372533	0.709529	0.234097	0.7049	0.865305
PGS003282	Cystatin C	HP:0002069	Bilateral tonic-clonic seizure	14	0.00201549	0.00158503	1.27158	0.203647	0.296565	0.2035	0.865305
PGS003330	Factor VIII levels	HP:0002069	Bilateral tonic-clonic seizure	14	0.0012859	0.00156622	0.821023	0.411716	0.256729	0.4181	0.865305
PGS003332	Venous thromboembolism	HP:0002069	Bilateral tonic-clonic seizure	14	0.00184084	0.0015584	1.18124	0.237626	0.287205	0.2292	0.865305
PGS003335	Bladder cancer	HP:0002069	Bilateral tonic-clonic seizure	14	0.000811169	0.00156789	0.517364	0.604951	0.239547	0.606	0.865305
PGS003361	Age of smoking initiation	HP:0002069	Bilateral tonic-clonic seizure	14	0.00102088	0.00159654	0.639431	0.522605	0.245518	0.5235	0.865305
PGS003383	Prostate adenocarcinoma	HP:0002069	Bilateral tonic-clonic seizure	14	-0.000806737	0.00158253	-0.509776	0.610256	0.239218	0.6122	0.865305
PGS003385	Ovarian serous carcinoma	HP:0002069	Bilateral tonic-clonic seizure	14	-0.00204983	0.00158539	-1.29295	0.196155	0.298879	0.1952	0.865305
PGS003387	Esophageal adenocarcinoma or Barrett‚Äôs esophagus	HP:0002069	Bilateral tonic-clonic seizure	14	0.00112325	0.00156141	0.719381	0.471977	0.25011	0.4701	0.865305
PGS003388	Esophageal adenocarcinoma	HP:0002069	Bilateral tonic-clonic seizure	14	0.000323415	0.00155108	0.20851	0.834849	0.230067	0.8364	0.865305
PGS003389	Cervical cancer	HP:0002069	Bilateral tonic-clonic seizure	14	0.00218114	0.00156491	1.39378	0.163515	0.310319	0.1671	0.865305
PGS003390	Head and neck squamous cell carcinoma	HP:0002069	Bilateral tonic-clonic seizure	14	0.000263159	0.00160708	0.16375	0.869942	0.229362	0.8645	0.865305
PGS003391	Lung cancer	HP:0002069	Bilateral tonic-clonic seizure	14	0.0021947	0.00158944	1.3808	0.167471	0.308798	0.1652	0.865305
PGS003393	Lung adenocarcinoma	HP:0002069	Bilateral tonic-clonic seizure	14	0.000255372	0.00155219	0.164524	0.869333	0.229373	0.8686	0.865305
PGS003400	Obesity	HP:0002069	Bilateral tonic-clonic seizure	14	0.000917047	0.00154576	0.593266	0.55306	0.243112	0.5557	0.865305
PGS000098	Lymphocyte percentage of white cells	HP:0000268	Dolichocephaly	16	0.00182975	0.00162259	1.12767	0.259573	0.247856	0.2585	0.865316
PGS001470	Mean ICVF in medial lemniscus on FA skeleton (R)	HP:0000268	Dolichocephaly	16	0.00187634	0.00166968	1.12378	0.261222	0.247485	0.2592	0.865316
PGS001513	Median T2star in thalamus (R)	HP:0000268	Dolichocephaly	16	0.00188756	0.00167842	1.12461	0.26087	0.247564	0.2582	0.865316
PGS001279	previously: Blood clot in the lung	HP:0001659	Aortic regurgitation	13	6.32032e-05	0.00150318	0.0420465	0.966465	0.676396	0.9667	0.865337
PGS002075	Urinary calculus	HP:0001659	Aortic regurgitation	13	-5.94384e-05	0.00150497	-0.0394946	0.968499	0.676387	0.9659	0.865337
PGS001580	Volume of grey matter in Occipital Fusiform Gyrus (L)	HP:0003401	Paresthesia	11	0.00121367	0.00140961	0.860994	0.389328	0.142307	0.3934	0.865347
PGS001752	WA MD in tract inferior longitudinal fasciculus (L)	HP:0002186	Apraxia	17	0.00178602	0.0017522	1.0193	0.308166	0.167633	0.3075	0.865361
PGS003387	Esophageal adenocarcinoma or Barrett‚Äôs esophagus	HP:0001513	Obesity	98	-0.00132748	0.00405692	-0.327215	0.743535	0.253613	0.7418	0.86537
PGS000763	Hearing aid use	HP:0000717	Autism	283	0.000513861	0.00650381	0.0790092	0.937032	3.26606	0.9381	0.865374
PGS001258	Radius fracture	HP:0000717	Autism	283	0.000535513	0.00659407	0.0812113	0.935281	3.26608	0.9382	0.865374
PGS002225	Snoring	HP:0000717	Autism	283	0.000504665	0.00648021	0.0778778	0.937932	3.26606	0.9378	0.865374
PGS000232	C-X-C motif chemokine 6 (CXCL6) serum levels	HP:0001347	Hyperreflexia	7	-0.000556683	0.00111713	-0.498316	0.618308	0.245158	0.6144	0.865394
PGS001110	Reactive arthropathies (time-to-event)	HP:0001347	Hyperreflexia	7	-0.000565386	0.00111942	-0.505072	0.613555	0.245444	0.6129	0.865394
PGS001442	Mean FA in superior corona radiata on FA skeleton (R)	HP:0001347	Hyperreflexia	7	-0.000570156	0.00113569	-0.502035	0.61569	0.245315	0.6129	0.865394
PGS001653	WA FA in tract inferior fronto-occipital fasciculus (R)	HP:0001347	Hyperreflexia	7	0.000569043	0.00112822	0.504373	0.614046	0.245414	0.6148	0.865394
PGS001654	WA FA in tract inferior longitudinal fasciculus (L)	HP:0001347	Hyperreflexia	7	0.000552286	0.0010947	0.504509	0.61395	0.24542	0.615	0.865394
PGS001415	Mean FA in anterior limb of internal capsule on FA skeleton (L)	HP:0002069	Bilateral tonic-clonic seizure	14	-0.0002104	0.00156832	-0.134156	0.893291	0.22899	0.8945	0.8654
PGS001467	Mean ICVF in inferior cerebellar peduncle on FA skeleton (L)	HP:0002069	Bilateral tonic-clonic seizure	14	0.000201267	0.00156998	0.128197	0.898004	0.228923	0.8937	0.8654
PGS001390	Duodenal ulcer (time-to-event)	HP:0000505	Visual impairment	13	5.29179e-05	0.00152748	0.0346438	0.972367	0.184246	0.9737	0.865405
PGS000076	Kidney cancer	HP:0000256	Macrocephaly	110	0.000893282	0.00439056	0.203455	0.838797	0.615869	0.8418	0.865435
PGS000091	Eosinophil percentage of white cells	HP:0000256	Macrocephaly	110	-0.00104114	0.00429551	-0.242379	0.808508	0.616614	0.8142	0.865435
PGS000092	Hematocrit	HP:0000256	Macrocephaly	110	0.000604029	0.00430715	0.140239	0.888483	0.614936	0.8862	0.865435
PGS000100	Mean corpuscular hemoglobin concentration	HP:0000256	Macrocephaly	110	-0.000781148	0.00429531	-0.181861	0.855708	0.615512	0.8588	0.865435
PGS000103	Monocyte percentage of white cells	HP:0000256	Macrocephaly	110	-0.000589536	0.00435576	-0.135346	0.89235	0.614878	0.8884	0.865435
PGS000114	Juvenile Idiopathic Arthritis	HP:0000256	Macrocephaly	110	0.000531057	0.00432584	0.122764	0.902305	0.614739	0.9024	0.865435
PGS000161	Renal cancer	HP:0000256	Macrocephaly	110	-0.00138745	0.00437086	-0.317432	0.750944	0.618418	0.7434	0.865435
PGS000201	Problematic Alcohol Use	HP:0000256	Macrocephaly	110	-0.000602613	0.00442997	-0.136031	0.891808	0.614886	0.8958	0.865435
PGS000205	Risk-taking tendency (4-domain principal component model)	HP:0000256	Macrocephaly	110	-0.000379432	0.00428706	-0.0885062	0.929482	0.614428	0.9311	0.865435
PGS000218	Agouti-related protein (AGRP) serum levels	HP:0000256	Macrocephaly	110	-0.00120068	0.00427688	-0.280737	0.778936	0.617475	0.7786	0.865435
PGS000219	Ovarian cancer-related tumor marker CA 125 (CA-125) serum levels	HP:0000256	Macrocephaly	110	0.000914936	0.00430542	0.212508	0.831729	0.616031	0.8381	0.865435
PGS000220	C-C motif chemokine 20 (CCL20) serum levels	HP:0000256	Macrocephaly	110	-0.00104331	0.00440736	-0.23672	0.812895	0.616498	0.8173	0.865435
PGS000222	C-C motif chemokine 4 (CCL4) serum levels	HP:0000256	Macrocephaly	110	-0.000722229	0.00430563	-0.167741	0.866802	0.6153	0.8731	0.865435
PGS000225	Macrophage colony-stimulating factor 1 (CSF-1) serum levels	HP:0000256	Macrocephaly	110	-0.000586932	0.00433369	-0.135435	0.89228	0.614879	0.889	0.865435
PGS000226	Cystatin-B (CSTB) serum levels	HP:0000256	Macrocephaly	110	0.000676688	0.00429268	0.157638	0.874756	0.615159	0.8713	0.865435
PGS000229	Fractalkine (CX3CL1) serum levels	HP:0000256	Macrocephaly	110	0.00132872	0.00429267	0.309531	0.756945	0.618205	0.7583	0.865435
PGS000231	C-X-C motif chemokine 16 (CXCL16) serum levels	HP:0000256	Macrocephaly	110	-0.00082254	0.00430488	-0.191072	0.848486	0.615659	0.8503	0.865435
PGS000245	Proheparin-binding EGF-like growth factor (HB-EGF) serum levels	HP:0000256	Macrocephaly	110	0.000772897	0.00436057	0.177247	0.85933	0.615441	0.8561	0.865435
PGS000246	Hepatocyte growth factor (HGF) serum levels	HP:0000256	Macrocephaly	110	0.000664024	0.00430862	0.154115	0.877532	0.615111	0.8778	0.865435
PGS000253	Interleukin-6 receptor subunit alpha (IL-6RA) serum levels	HP:0000256	Macrocephaly	110	-0.000496632	0.00433327	-0.114609	0.908765	0.614656	0.9066	0.865435
PGS000255	Pro-interleukin-16 (IL16) serum levels	HP:0000256	Macrocephaly	110	-0.00118974	0.00436536	-0.272542	0.785229	0.617281	0.7917	0.865435
PGS000256	Melusin (ITGB1BP2) serum levels	HP:0000256	Macrocephaly	110	0.00144643	0.00435482	0.332145	0.739809	0.618828	0.7365	0.865435
PGS000262	Myoglobin (MB) serum levels	HP:0000256	Macrocephaly	110	-0.000687597	0.00429314	-0.160162	0.872767	0.615193	0.8755	0.865435
PGS000267	Matrix metalloproteinase-3 (MMP-3) serum levels	HP:0000256	Macrocephaly	110	0.00136644	0.00428555	0.318847	0.74987	0.618456	0.7499	0.865435
PGS000271	Osteoprotegerin (OPG) serum levels	HP:0000256	Macrocephaly	110	0.000421752	0.00431836	0.0976647	0.922207	0.614501	0.9209	0.865435
PGS000274	Platelet-derived growth factor subunit B (PDGF_subunit_B) serum levels	HP:0000256	Macrocephaly	110	0.000954546	0.0043026	0.221854	0.824447	0.616205	0.8238	0.865435
PGS000275	Platelet endothelial cell adhesion molecule (PECAM-1) serum levels	HP:0000256	Macrocephaly	110	0.000513709	0.00429866	0.119504	0.904886	0.614705	0.9063	0.865435
PGS000279	Receptor for advanced glycosylation end products (RAGE) serum levels	HP:0000256	Macrocephaly	110	0.00106536	0.00437002	0.243788	0.807416	0.616643	0.8025	0.865435
PGS000283	Spondin-1 (SPON1) serum levels	HP:0000256	Macrocephaly	110	0.000932563	0.00432897	0.215424	0.829455	0.616084	0.8318	0.865435
PGS000286	Thrombomodulin (TM) serum levels	HP:0000256	Macrocephaly	110	0.000803347	0.00429893	0.186871	0.851778	0.615591	0.8554	0.865435
PGS000289	Tumor necrosis factor ligand superfamily member 14 (TNFSF14) serum levels	HP:0000256	Macrocephaly	110	-0.000398246	0.00420373	-0.0947363	0.924532	0.614477	0.9236	0.865435
PGS000293	Urokinase plasminogen activator surface receptor (U-PAR) serum levels	HP:0000256	Macrocephaly	110	-0.00101187	0.00428851	-0.235949	0.813492	0.616482	0.8201	0.865435
PGS000295	Vascular endothelial growth factor D (VEGF-D) serum levels	HP:0000256	Macrocephaly	110	-0.00147426	0.00428735	-0.343864	0.730979	0.619168	0.7349	0.865435
PGS000321	Serum testosterone levels	HP:0000256	Macrocephaly	110	-0.00132517	0.00436858	-0.303341	0.761656	0.618042	0.7661	0.865435
PGS000325	Oligoarthritis Juvenile Idiophatic Arthritis	HP:0000256	Macrocephaly	110	0.000365298	0.00429507	0.0850506	0.932228	0.614402	0.9327	0.865435
PGS000333	Prostate cancer	HP:0000256	Macrocephaly	110	0.0013631	0.00429675	0.31724	0.751089	0.618413	0.7516	0.865435
PGS000354	Any Cancer	HP:0000256	Macrocephaly	110	0.00137989	0.00429815	0.321043	0.748206	0.618517	0.7451	0.865435
PGS000361	Cancer of larynx	HP:0000256	Macrocephaly	110	-0.000816576	0.00434883	-0.187769	0.851074	0.615605	0.8508	0.865435
PGS000405	Skin cancer	HP:0000256	Macrocephaly	110	-0.000375299	0.00437562	-0.0857703	0.931656	0.614408	0.9278	0.865435
PGS000442	Other non-epithelial cancer of skin	HP:0000256	Macrocephaly	110	-0.000644876	0.0043947	-0.14674	0.88335	0.615016	0.8808	0.865435
PGS000543	Cancer of other female genital organs	HP:0000256	Macrocephaly	110	0.000541758	0.00445854	0.12151	0.903297	0.614726	0.9051	0.865435
PGS000597	Malignant neoplasm of testis	HP:0000256	Macrocephaly	110	-0.000388815	0.00427717	-0.0909047	0.927576	0.614446	0.9276	0.865435
PGS000617	Cancer of eye	HP:0000256	Macrocephaly	110	-0.00085982	0.00426421	-0.201636	0.840218	0.615837	0.8393	0.865435
PGS000634	Thyroid cancer	HP:0000256	Macrocephaly	110	0.00142997	0.00437303	0.326997	0.743699	0.618682	0.742	0.865435
PGS000645	Lymphoid leukemia	HP:0000256	Macrocephaly	110	-0.000683973	0.00430504	-0.158877	0.873779	0.615175	0.8736	0.865435
PGS000655	Non-alcoholic fatty liver disease	HP:0000256	Macrocephaly	110	-0.000518611	0.00427491	-0.121315	0.903452	0.614724	0.9048	0.865435
PGS000691	Non-albumin protein [g/L]	HP:0000256	Macrocephaly	110	-0.000748086	0.00426571	-0.175372	0.860802	0.615412	0.8636	0.865435
PGS000696	Testosterone [nmol/L]	HP:0000256	Macrocephaly	110	-0.00102274	0.00436733	-0.234179	0.814866	0.616446	0.8205	0.865435
PGS000708	Kidney failure	HP:0000256	Macrocephaly	110	-0.00121675	0.00429498	-0.283296	0.776975	0.617537	0.7748	0.865435
PGS000717	Adult life body size	HP:0000256	Macrocephaly	110	-0.000733614	0.00430238	-0.170513	0.864621	0.61534	0.861	0.865435
PGS000822	Urinary albumin to creatinine ratio	HP:0000256	Macrocephaly	110	-0.000970228	0.00439823	-0.220595	0.825427	0.616181	0.8233	0.865435
PGS000839	Two hour glucose during OGTT	HP:0000256	Macrocephaly	110	0.0012981	0.00427843	0.303407	0.761607	0.618044	0.7599	0.865435
PGS000843	WHR adjusted for BMI	HP:0000256	Macrocephaly	110	-0.00130783	0.0043184	-0.302849	0.762031	0.618029	0.7644	0.865435
PGS000865	Hepatic fat content	HP:0000256	Macrocephaly	110	0.000757149	0.00429612	0.17624	0.86012	0.615425	0.8634	0.865435
PGS000927	Other dermatitis (time-to-event)	HP:0000256	Macrocephaly	110	-0.000968487	0.0042942	-0.225534	0.821583	0.616276	0.8229	0.865435
PGS000928	Other non-toxic goitre (time-to-event)	HP:0000256	Macrocephaly	110	0.000317074	0.00426636	0.0743195	0.940762	0.614329	0.9425	0.865435
PGS000932	Other intervertebral disk disorders (time-to-event)	HP:0000256	Macrocephaly	110	0.000808312	0.00437248	0.184863	0.853352	0.615559	0.8539	0.865435
PGS000950	Skin changes due to chronic exposure to nonionising radiation (time-to-event)	HP:0000256	Macrocephaly	110	0.0013856	0.0043322	0.319838	0.74912	0.618484	0.7483	0.865435
PGS000967	Coxarthrosis [arthrosis of hip] (time-to-event)	HP:0000256	Macrocephaly	110	-0.000376571	0.00435099	-0.0865483	0.931038	0.614413	0.9295	0.865435
PGS000972	Microalbumin [> 40 mg/L]	HP:0000256	Macrocephaly	110	-0.000646264	0.00437304	-0.147784	0.882526	0.615029	0.8857	0.865435
PGS000994	Tea intake	HP:0000256	Macrocephaly	110	-0.000880875	0.00440248	-0.200086	0.841431	0.615811	0.8448	0.865435
PGS000996	Diverticular disease/diverticulitis	HP:0000256	Macrocephaly	110	0.000345984	0.00432909	0.0799207	0.936307	0.614366	0.9412	0.865435
PGS001004	Number of non-cancer illnesses	HP:0000256	Macrocephaly	110	0.000384658	0.00429226	0.0896165	0.9286	0.614436	0.9315	0.865435
PGS001009	PEF	HP:0000256	Macrocephaly	110	0.00139367	0.00434642	0.320648	0.748506	0.618506	0.7523	0.865435
PGS001010	PEF pred. ratio	HP:0000256	Macrocephaly	110	-0.000324918	0.00437089	-0.0743368	0.940749	0.614329	0.9415	0.865435
PGS001014	Other disorders of pancreatic internal secretion (time-to-event)	HP:0000256	Macrocephaly	110	-0.00128103	0.00428917	-0.298666	0.765221	0.617921	0.765	0.865435
PGS001017	Suffer from 'nerves'	HP:0000256	Macrocephaly	110	-0.00140095	0.00432895	-0.323624	0.746251	0.618588	0.743	0.865435
PGS001030	Pulmonary fibrosis	HP:0000256	Macrocephaly	110	0.000876762	0.00418603	0.20945	0.834115	0.615975	0.8365	0.865435
PGS001033	Other coagulation defects (time-to-event)	HP:0000256	Macrocephaly	110	0.00128933	0.00433554	0.297387	0.766197	0.617889	0.7963	0.865435
PGS001040	Non melanoma skin cancer	HP:0000256	Macrocephaly	110	0.00138807	0.00438213	0.316757	0.751456	0.618399	0.7596	0.865435
PGS001042	Thyrotoxicosis [hyperthyroidism] (time-to-event)	HP:0000256	Macrocephaly	110	-0.000695447	0.00431601	-0.161132	0.872003	0.615206	0.8662	0.865435
PGS001043	Hyperthyroidism, thyrotoxicosis	HP:0000256	Macrocephaly	110	-0.00102502	0.00432203	-0.237161	0.812552	0.616507	0.8158	0.865435
PGS001070	Volume of ventricular cerebrospinal fluid (normalised for head size)	HP:0000256	Macrocephaly	110	0.000465014	0.00432068	0.107625	0.914302	0.614589	0.9144	0.865435
PGS001074	Types of physical activity in last 4 weeks (other exercises)	HP:0000256	Macrocephaly	110	-0.0004141	0.00431733	-0.0959159	0.923595	0.614487	0.9232	0.865435
PGS001082	MC VP1 antigen for Merkel Cell Polyomavirus	HP:0000256	Macrocephaly	110	-0.00110108	0.00430816	-0.255581	0.798296	0.616896	0.8068	0.865435
PGS001091	Loneliness	HP:0000256	Macrocephaly	110	0.00136268	0.00434012	0.313973	0.753569	0.618324	0.7551	0.865435
PGS001111	Male genital tract cancer	HP:0000256	Macrocephaly	110	0.000548288	0.00431681	0.127012	0.898941	0.614784	0.9022	0.865435
PGS001114	Ibuprofen use self-reported	HP:0000256	Macrocephaly	110	0.000605585	0.0043273	0.139945	0.888715	0.614933	0.8834	0.865435
PGS001115	Paracetamol use self-reported	HP:0000256	Macrocephaly	110	0.00120249	0.00430245	0.27949	0.779893	0.617445	0.778	0.865435
PGS001127	Never Smoker	HP:0000256	Macrocephaly	110	0.000824124	0.0043156	0.190964	0.84857	0.615657	0.8513	0.865435
PGS001131	Zoster [herpes zoster] (time-to-event)	HP:0000256	Macrocephaly	110	-0.000540641	0.00436855	-0.123757	0.901518	0.614749	0.904	0.865435
PGS001137	Retinal detachment	HP:0000256	Macrocephaly	110	-0.000713396	0.00427532	-0.166864	0.867491	0.615287	0.8717	0.865435
PGS001141	Facial ageing (looking younger than you are)	HP:0000256	Macrocephaly	110	0.000649195	0.00428818	0.151392	0.87968	0.615076	0.8796	0.865435
PGS001143	Volume of grey matter in Parietal Operculum Cortex (R)	HP:0000256	Macrocephaly	110	-0.000638893	0.00427492	-0.149452	0.88121	0.615051	0.8807	0.865435
PGS001156	Impedance (right arm)	HP:0000256	Macrocephaly	110	-0.00110455	0.00425383	-0.259659	0.795149	0.616986	0.7868	0.865435
PGS001180	Lung function (FEV1/FVC)	HP:0000256	Macrocephaly	110	-0.00031815	0.0043709	-0.0727882	0.941981	0.614319	0.939	0.865435
PGS001185	Intra-ocular pressure, Goldmann-correlated ¬Æ	HP:0000256	Macrocephaly	110	-0.00114518	0.00428748	-0.2671	0.789416	0.617155	0.7844	0.865435
PGS001258	Radius fracture	HP:0000256	Macrocephaly	110	-0.000384136	0.0043327	-0.0886596	0.92936	0.614429	0.9314	0.865435
PGS001259	Hayfever/allergic rhinitis	HP:0000256	Macrocephaly	110	0.000620979	0.00435311	0.142652	0.886577	0.614965	0.8925	0.865435
PGS001274	Osteoporosis without pathological fracture (time-to-event)	HP:0000256	Macrocephaly	110	-0.000565212	0.0042845	-0.13192	0.895059	0.614839	0.8885	0.865435
PGS001275	Other retinal disorders (time-to-event)	HP:0000256	Macrocephaly	110	-0.000807496	0.0043281	-0.186571	0.852013	0.615586	0.8566	0.865435
PGS001281	Migraine	HP:0000256	Macrocephaly	110	0.000875956	0.00433101	0.202252	0.839737	0.615848	0.8423	0.865435
PGS001287	Psoriatic arthropathy	HP:0000256	Macrocephaly	110	0.000760061	0.00430931	0.176376	0.860013	0.615427	0.8555	0.865435
PGS001292	Family history of prostate cancer	HP:0000256	Macrocephaly	110	0.0014599	0.00435009	0.335602	0.737201	0.618927	0.7413	0.865435
PGS001308	Sjogren's syndrome/sicca syndrome	HP:0000256	Macrocephaly	110	0.000479915	0.00436614	0.109918	0.912484	0.61461	0.911	0.865435
PGS001318	Disorders of lipoprotein metabolism and other lipidaemias (time-to-event)	HP:0000256	Macrocephaly	110	0.00116753	0.00424672	0.274925	0.783398	0.617337	0.7758	0.865435
PGS001324	Family history of high blood pressure	HP:0000256	Macrocephaly	110	-0.000906934	0.00429544	-0.211139	0.832797	0.616006	0.8273	0.865435
PGS001331	Crohns disease	HP:0000256	Macrocephaly	110	-0.000607605	0.00437421	-0.138906	0.889536	0.61492	0.8995	0.865435
PGS001337	Family history of breast cancer	HP:0000256	Macrocephaly	110	-0.000707649	0.00430442	-0.1644	0.86943	0.615252	0.8675	0.865435
PGS001346	Asthma (time-to-event)	HP:0000256	Macrocephaly	110	-0.000464379	0.00433901	-0.107024	0.914779	0.614583	0.915	0.865435
PGS001364	6mm cylindrical power angle (L)	HP:0000256	Macrocephaly	110	0.00105287	0.00429751	0.244995	0.806481	0.616669	0.8071	0.865435
PGS001371	Age diabetes diagnosed	HP:0000256	Macrocephaly	110	-0.00036529	0.00424105	-0.086132	0.931369	0.61441	0.9309	0.865435
PGS001378	Basophill count	HP:0000256	Macrocephaly	110	-0.00120717	0.00423083	-0.285328	0.775418	0.617587	0.7734	0.865435
PGS001384	Degree bothered by feeling tired all the time in the last 3 months	HP:0000256	Macrocephaly	110	0.000780842	0.00421862	0.185094	0.853171	0.615563	0.8515	0.865435
PGS001385	Degree bothered by headaches in the last 3 months	HP:0000256	Macrocephaly	110	-0.000653399	0.00429429	-0.152156	0.879077	0.615086	0.8771	0.865435
PGS001404	Heel bone mineral density (BMD) (R)	HP:0000256	Macrocephaly	110	-0.00127158	0.00440687	-0.288545	0.772955	0.617666	0.768	0.865435
PGS001421	Mean FA in cingulum hippocampus on FA skeleton (L)	HP:0000256	Macrocephaly	110	0.00104345	0.00434047	0.2404	0.810041	0.616573	0.8076	0.865435
PGS001424	Mean FA in external capsule on FA skeleton (R)	HP:0000256	Macrocephaly	110	-0.00108487	0.00431806	-0.251239	0.801651	0.616802	0.8011	0.865435
PGS001427	Mean FA in genu of corpus callosum on FA skeleton	HP:0000256	Macrocephaly	110	-0.00079783	0.00443886	-0.179738	0.857374	0.615479	0.8603	0.865435
PGS001436	Mean FA in sagittal stratum on FA skeleton (L)	HP:0000256	Macrocephaly	110	-0.000310448	0.00435882	-0.0712229	0.943226	0.614309	0.9425	0.865435
PGS001440	Mean FA in superior cerebellar peduncle on FA skeleton (R)	HP:0000256	Macrocephaly	110	0.000777595	0.00430008	0.180833	0.856514	0.615496	0.8536	0.865435
PGS001441	Mean FA in superior corona radiata on FA skeleton (L)	HP:0000256	Macrocephaly	110	-0.00112008	0.00436769	-0.256447	0.797628	0.616915	0.7942	0.865435
PGS001452	Mean ICVF in anterior limb of internal capsule on FA skeleton (L)	HP:0000256	Macrocephaly	110	-0.00123614	0.00434923	-0.284221	0.776266	0.61756	0.7735	0.865435
PGS001453	Mean ICVF in anterior limb of internal capsule on FA skeleton (R)	HP:0000256	Macrocephaly	110	-0.00123379	0.00435176	-0.283515	0.776807	0.617543	0.779	0.865435
PGS001457	Mean ICVF in cingulum cingulate gyrus on FA skeleton (L)	HP:0000256	Macrocephaly	110	0.000853976	0.00431536	0.197892	0.843146	0.615773	0.8352	0.865435
PGS001459	Mean ICVF in cingulum hippocampus on FA skeleton (L)	HP:0000256	Macrocephaly	110	-0.00121588	0.0042551	-0.285746	0.775098	0.617597	0.7737	0.865435
PGS001461	Mean ICVF in external capsule on FA skeleton (L)	HP:0000256	Macrocephaly	110	0.000436631	0.00426717	0.102323	0.918509	0.614541	0.9179	0.865435
PGS001462	Mean ICVF in external capsule on FA skeleton (R)	HP:0000256	Macrocephaly	110	-0.000411415	0.00426375	-0.0964914	0.923138	0.614491	0.9232	0.865435
PGS001465	Mean ICVF in fornix on FA skeleton	HP:0000256	Macrocephaly	110	0.00103842	0.0042838	0.242406	0.808487	0.616615	0.8164	0.865435
PGS001468	Mean ICVF in inferior cerebellar peduncle on FA skeleton (R)	HP:0000256	Macrocephaly	110	0.000450987	0.00427379	0.105524	0.915969	0.61457	0.9178	0.865435
PGS001470	Mean ICVF in medial lemniscus on FA skeleton (R)	HP:0000256	Macrocephaly	110	0.000974314	0.00428212	0.227531	0.820031	0.616314	0.8275	0.865435
PGS001472	Mean ICVF in posterior corona radiata on FA skeleton (L)	HP:0000256	Macrocephaly	110	-0.000888469	0.00434289	-0.20458	0.837918	0.615889	0.8422	0.865435
PGS001475	Mean ICVF in posterior limb of internal capsule on FA skeleton (R)	HP:0000256	Macrocephaly	110	0.00126337	0.00429112	0.294414	0.768467	0.617813	0.7619	0.865435
PGS001478	Mean ICVF in retrolenticular part of internal capsule on FA skeleton (L)	HP:0000256	Macrocephaly	110	-0.00100548	0.0043518	-0.231049	0.817297	0.616384	0.8156	0.865435
PGS001480	Mean ICVF in sagittal stratum on FA skeleton (L)	HP:0000256	Macrocephaly	110	-0.000297268	0.00433182	-0.0686243	0.945294	0.614294	0.9443	0.865435
PGS001482	Mean ICVF in superior cerebellar peduncle on FA skeleton (L)	HP:0000256	Macrocephaly	110	0.000852453	0.00432031	0.197313	0.8436	0.615763	0.8431	0.865435
PGS001486	Mean ICVF in superior fronto-occipital fasciculus on FA skeleton (L)	HP:0000256	Macrocephaly	110	-0.00138091	0.00429791	-0.321298	0.748013	0.618524	0.7456	0.865435
PGS001487	Mean ICVF in superior fronto-occipital fasciculus on FA skeleton (R)	HP:0000256	Macrocephaly	110	0.00124607	0.00424139	0.293789	0.768945	0.617797	0.7705	0.865435
PGS001490	Mean ICVF in tapetum on FA skeleton (L)	HP:0000256	Macrocephaly	110	-0.0013389	0.00426409	-0.313995	0.753552	0.618325	0.7529	0.865435
PGS001492	Mean ICVF in uncinate fasciculus on FA skeleton (R)	HP:0000256	Macrocephaly	110	-0.000310965	0.00429175	-0.0724564	0.942245	0.614317	0.9397	0.865435
PGS001500	Mean ISOVF in posterior corona radiata on FA skeleton (L)	HP:0000256	Macrocephaly	110	-0.000502666	0.00421915	-0.119139	0.905175	0.614701	0.9024	0.865435
PGS001502	Mean ISOVF in sagittal stratum on FA skeleton (L)	HP:0000256	Macrocephaly	110	-0.001014	0.00433847	-0.233723	0.81522	0.616437	0.8174	0.865435
PGS001503	Mean ISOVF in sagittal stratum on FA skeleton (R)	HP:0000256	Macrocephaly	110	-0.00087311	0.00425952	-0.204978	0.837607	0.615896	0.8414	0.865435
PGS001509	Median T2star in pallidum (L)	HP:0000256	Macrocephaly	110	0.00123427	0.00428629	0.287958	0.773404	0.617652	0.7806	0.865435
PGS001510	Median T2star in pallidum (R)	HP:0000256	Macrocephaly	110	0.0004938	0.00426223	0.115855	0.907777	0.614668	0.9049	0.865435
PGS001516	Other diseases of intestine (time-to-event)	HP:0000256	Macrocephaly	110	-0.00117829	0.00443447	-0.265712	0.790484	0.617123	0.7857	0.865435
PGS001520	Position of the pulse wave peak	HP:0000256	Macrocephaly	110	-0.000421234	0.00432252	-0.0974511	0.922376	0.614499	0.9267	0.865435
PGS001531	Speed of sound through heel (R)	HP:0000256	Macrocephaly	110	-0.00102461	0.00437241	-0.234336	0.814745	0.616449	0.8171	0.865435
PGS001537	Volume of accumbens (L)	HP:0000256	Macrocephaly	110	0.00139577	0.00428869	0.325454	0.744867	0.618639	0.7476	0.865435
PGS001546	Volume of grey matter in Amygdala (L)	HP:0000256	Macrocephaly	110	0.000381201	0.0042183	0.0903685	0.928002	0.614442	0.9232	0.865435
PGS001550	Volume of grey matter in Cingulate Gyrus, anterior division (L)	HP:0000256	Macrocephaly	110	-0.0011084	0.00430158	-0.257672	0.796683	0.616942	0.7983	0.865435
PGS001552	Volume of grey matter in Cingulate Gyrus, posterior division (R)	HP:0000256	Macrocephaly	110	0.0010497	0.00425659	0.246607	0.805234	0.616703	0.8054	0.865435
PGS001553	Volume of grey matter in Crus I Cerebellum (R)	HP:0000256	Macrocephaly	110	0.000987068	0.00431129	0.22895	0.818928	0.616342	0.8171	0.865435
PGS001554	Volume of grey matter in Crus II Cerebellum (L)	HP:0000256	Macrocephaly	110	0.000901169	0.00432766	0.208235	0.835064	0.615953	0.8333	0.865435
PGS001556	Volume of grey matter in Cuneal Cortex (R)	HP:0000256	Macrocephaly	110	0.000359865	0.00432099	0.0832829	0.933634	0.614389	0.9317	0.865435
PGS001557	Volume of grey matter in Frontal Operculum Cortex (L)	HP:0000256	Macrocephaly	110	0.00116163	0.00431043	0.269492	0.787574	0.61721	0.7854	0.865435
PGS001558	Volume of grey matter in Frontal Orbital Cortex (L)	HP:0000256	Macrocephaly	110	-0.000963445	0.00426845	-0.225713	0.821444	0.616279	0.8208	0.865435
PGS001561	Volume of grey matter in Heschl's Gyrus (includes H1 and H2) (L)	HP:0000256	Macrocephaly	110	-0.00103337	0.0042339	-0.244071	0.807197	0.616649	0.8084	0.865435
PGS001564	Volume of grey matter in Hippocampus (R)	HP:0000256	Macrocephaly	110	-0.000638342	0.00435689	-0.146513	0.883529	0.615013	0.8789	0.865435
PGS001568	Volume of grey matter in Inferior Temporal Gyrus, posterior division (L)	HP:0000256	Macrocephaly	110	0.00146795	0.00429491	0.341788	0.732541	0.619107	0.7315	0.865435
PGS001573	Volume of grey matter in IX Cerebellum (R)	HP:0000256	Macrocephaly	110	-0.00101865	0.00426441	-0.238873	0.811225	0.616542	0.8106	0.865435
PGS001574	Volume of grey matter in Lateral Occipital Cortex, inferior division (R)	HP:0000256	Macrocephaly	110	-0.00111788	0.00431956	-0.258794	0.795817	0.616967	0.7957	0.865435
PGS001575	Volume of grey matter in Lateral Occipital Cortex, superior division (R)	HP:0000256	Macrocephaly	110	0.00133274	0.00430634	0.309484	0.75698	0.618204	0.752	0.865435
PGS001578	Volume of grey matter in Middle Frontal Gyrus (R)	HP:0000256	Macrocephaly	110	-0.00104188	0.0043499	-0.239518	0.810725	0.616555	0.8166	0.865435
PGS001581	Volume of grey matter in Occipital Pole (R)	HP:0000256	Macrocephaly	110	0.00134325	0.00432583	0.310518	0.756194	0.618231	0.756	0.865435
PGS001589	Volume of grey matter in Planum Temporale (L)	HP:0000256	Macrocephaly	110	0.000560658	0.0043043	0.130255	0.896376	0.61482	0.8958	0.865435
PGS001593	Volume of grey matter in Putamen (L)	HP:0000256	Macrocephaly	110	-0.00136905	0.00426517	-0.320984	0.748251	0.618515	0.7481	0.865435
PGS001602	Volume of grey matter in Supracalcarine Cortex (R)	HP:0000256	Macrocephaly	110	-0.000566179	0.00434135	-0.130415	0.896249	0.614822	0.8992	0.865435
PGS001604	Volume of grey matter in Temporal Fusiform Cortex, posterior division (L)	HP:0000256	Macrocephaly	110	-0.000597471	0.00429726	-0.139035	0.889434	0.614922	0.8945	0.865435
PGS001606	Volume of grey matter in Temporal Pole (L)	HP:0000256	Macrocephaly	110	-0.000790691	0.00432	-0.18303	0.85479	0.61553	0.855	0.865435
PGS001609	Volume of grey matter in Thalamus (R)	HP:0000256	Macrocephaly	110	-0.000701358	0.00429633	-0.163246	0.870339	0.615236	0.8759	0.865435
PGS001617	Volume of grey matter in Vermis VIIb Cerebellum	HP:0000256	Macrocephaly	110	0.00116559	0.00440402	0.264665	0.791291	0.617099	0.7912	0.865435
PGS001632	Volume of pallidum (R)	HP:0000256	Macrocephaly	110	0.000324306	0.0042787	0.0757956	0.939588	0.614338	0.9436	0.865435
PGS001635	Volume of putamen (L)	HP:0000256	Macrocephaly	110	-0.000926497	0.00426963	-0.216997	0.828229	0.616113	0.8338	0.865435
PGS001636	Volume of putamen (R)	HP:0000256	Macrocephaly	110	-0.00112808	0.00417336	-0.270306	0.786949	0.617229	0.7854	0.865435
PGS001639	Volume of ventricular cerebrospinal fluid	HP:0000256	Macrocephaly	110	0.000845172	0.00430151	0.196483	0.844249	0.615749	0.8442	0.865435
PGS001642	Volumetric scaling from T1 head image to standard space	HP:0000256	Macrocephaly	110	-0.00082104	0.00424145	-0.193575	0.846525	0.6157	0.8376	0.865435
PGS001643	WA FA in tract acoustic radiation (L)	HP:0000256	Macrocephaly	110	-0.000655683	0.00434053	-0.151061	0.879941	0.615071	0.8835	0.865435
PGS001647	WA FA in tract cingulate gyrus part of cingulum (L)	HP:0000256	Macrocephaly	110	-0.000681672	0.00431311	-0.158046	0.874434	0.615164	0.8688	0.865435
PGS001648	WA FA in tract cingulate gyrus part of cingulum (R)	HP:0000256	Macrocephaly	110	0.0012976	0.00432505	0.300019	0.764189	0.617956	0.7654	0.865435
PGS001675	WA ICVF in tract medial lemniscus (L)	HP:0000256	Macrocephaly	110	0.00102244	0.00421486	0.242581	0.808351	0.616618	0.807	0.865435
PGS001676	WA ICVF in tract medial lemniscus (R)	HP:0000256	Macrocephaly	110	-0.00108644	0.00425675	-0.255229	0.798568	0.616888	0.8015	0.865435
PGS001681	WA ICVF in tract posterior thalamic radiation (R)	HP:0000256	Macrocephaly	110	-0.000430561	0.00429835	-0.100169	0.920219	0.614522	0.9188	0.865435
PGS001685	WA ICVF in tract superior thalamic radiation (R)	HP:0000256	Macrocephaly	110	-0.0013463	0.00429221	-0.313661	0.753806	0.618316	0.751	0.865435
PGS001691	WA ISOVF in tract cingulate gyrus part of cingulum (L)	HP:0000256	Macrocephaly	110	-0.000751277	0.0043109	-0.174274	0.861665	0.615396	0.8631	0.865435
PGS001692	WA ISOVF in tract cingulate gyrus part of cingulum (R)	HP:0000256	Macrocephaly	110	0.000502017	0.00434289	0.115595	0.907983	0.614665	0.9047	0.865435
PGS001695	WA ISOVF in tract inferior longitudinal fasciculus (L)	HP:0000256	Macrocephaly	110	-0.00128166	0.00431211	-0.297223	0.766323	0.617884	0.7702	0.865435
PGS001699	WA ISOVF in tract superior longitudinal fasciculus (R)	HP:0000256	Macrocephaly	110	-0.00109996	0.00435446	-0.252605	0.800596	0.616831	0.7994	0.865435
PGS001708	WA L1 in tract inferior longitudinal fasciculus (R)	HP:0000256	Macrocephaly	110	0.00119352	0.00425369	0.280586	0.779053	0.617472	0.7779	0.865435
PGS001711	WA L1 in tract superior thalamic radiation (L)	HP:0000256	Macrocephaly	110	0.0012121	0.00433033	0.279909	0.779571	0.617456	0.7768	0.865435
PGS001712	WA L1 in tract superior thalamic radiation (R)	HP:0000256	Macrocephaly	110	0.000368991	0.00429793	0.0858532	0.93159	0.614408	0.9318	0.865435
PGS001713	WA L1 in tract uncinate fasciculus (L)	HP:0000256	Macrocephaly	110	0.000694559	0.0043068	0.16127	0.871894	0.615208	0.8739	0.865435
PGS001715	WA L2 in tract anterior thalamic radiation (L)	HP:0000256	Macrocephaly	110	0.00104238	0.00432793	0.240851	0.809692	0.616582	0.8094	0.865435
PGS001742	WA L3 in tract uncinate fasciculus (L)	HP:0000256	Macrocephaly	110	0.00145895	0.00436114	0.334535	0.738006	0.618896	0.7338	0.865435
PGS001745	WA MD in tract anterior thalamic radiation (L)	HP:0000256	Macrocephaly	110	0.0004954	0.00431449	0.114822	0.908596	0.614658	0.9079	0.865435
PGS001763	WA MO in tract posterior thalamic radiation (R)	HP:0000256	Macrocephaly	110	-0.000660981	0.00435731	-0.151695	0.879441	0.61508	0.8767	0.865435
PGS001800	Forced expiratory volume (FEV1)	HP:0000256	Macrocephaly	110	-0.000509299	0.00440015	-0.115746	0.907864	0.614667	0.9078	0.865435
PGS002021	Benign neoplasm of uterus	HP:0000256	Macrocephaly	110	-0.000919294	0.00434997	-0.211333	0.832645	0.616009	0.8355	0.865435
PGS002022	Nontoxic multinodular goiter	HP:0000256	Macrocephaly	110	0.00117554	0.00428762	0.27417	0.783978	0.617319	0.784	0.865435
PGS002023	Thyrotoxicosis with or without goiter	HP:0000256	Macrocephaly	110	0.00115879	0.00436569	0.265432	0.7907	0.617117	0.791	0.865435
PGS002028	Hypoglycemia	HP:0000256	Macrocephaly	110	-0.00127596	0.00422903	-0.301715	0.762896	0.618	0.774	0.865435
PGS002029	Disorders of lipoid metabolism	HP:0000256	Macrocephaly	110	0.000629505	0.00421974	0.149181	0.881424	0.615047	0.8825	0.865435
PGS002039	Other peripheral nerve disorders	HP:0000256	Macrocephaly	110	0.00138033	0.004257	0.324249	0.745778	0.618606	0.7403	0.865435
PGS002041	Macular degeneration (senile) of retina NOS	HP:0000256	Macrocephaly	110	-0.00124468	0.00427667	-0.29104	0.771046	0.617728	0.7729	0.865435
PGS002050	Atrial fibrillation and flutter	HP:0000256	Macrocephaly	110	-0.000385454	0.00439451	-0.0877127	0.930112	0.614422	0.9333	0.865435
PGS002057	Varicose veins	HP:0000256	Macrocephaly	110	0.000376715	0.00434134	0.0867739	0.930859	0.614415	0.9278	0.865435
PGS002066	Ulcerative colitis	HP:0000256	Macrocephaly	110	0.000510037	0.00428964	0.1189	0.905365	0.614699	0.9007	0.865435
PGS002070	Anal and rectal polyp	HP:0000256	Macrocephaly	110	-0.000654229	0.00428531	-0.152668	0.878673	0.615092	0.8782	0.865435
PGS002080	Rhesus isoimmunization in pregnancy	HP:0000256	Macrocephaly	110	-0.000935342	0.00435101	-0.214971	0.829808	0.616076	0.826	0.865435
PGS002092	Contracture of palmar fascia [Dupuytren's disease]	HP:0000256	Macrocephaly	110	0.0011016	0.00432582	0.254657	0.79901	0.616876	0.7983	0.865435
PGS002094	Osteoarthrosis	HP:0000256	Macrocephaly	110	0.00031397	0.00430265	0.0729714	0.941835	0.61432	0.9421	0.865435
PGS002103	avMSE	HP:0000256	Macrocephaly	110	-0.000346319	0.00426914	-0.0811214	0.935352	0.614374	0.9357	0.865435
PGS002118	PQ interval	HP:0000256	Macrocephaly	110	0.00132102	0.00429395	0.307647	0.758378	0.618155	0.7512	0.865435
PGS002119	QT interval	HP:0000256	Macrocephaly	110	-0.000568592	0.00431208	-0.13186	0.895106	0.614838	0.8984	0.865435
PGS002135	Fluid intelligence score	HP:0000256	Macrocephaly	110	0.00110555	0.00434526	0.254428	0.799187	0.616871	0.803	0.865435
PGS002136	Recent feelings of foreboding	HP:0000256	Macrocephaly	110	0.00133384	0.00427521	0.311994	0.755072	0.618271	0.757	0.865435
PGS002141	Haematocrit percentage	HP:0000256	Macrocephaly	110	-0.000425146	0.00425921	-0.0998181	0.920497	0.614519	0.9207	0.865435
PGS002143	Hand grip strength (mean of both)	HP:0000256	Macrocephaly	110	-0.000318085	0.00429912	-0.0739885	0.941026	0.614327	0.9426	0.865435
PGS002157	Alkaline phosphatase	HP:0000256	Macrocephaly	110	-0.00060779	0.00421447	-0.144215	0.885343	0.614985	0.8861	0.865435
PGS002166	QRS duration	HP:0000256	Macrocephaly	110	0.00142315	0.00429756	0.331154	0.740558	0.6188	0.7305	0.865435
PGS002188	Platelet crit	HP:0000256	Macrocephaly	110	-0.000354972	0.004325	-0.0820744	0.934594	0.614381	0.9342	0.865435
PGS002199	Ventricular rate	HP:0000256	Macrocephaly	110	0.00118096	0.00432626	0.272974	0.784897	0.617291	0.7917	0.865435
PGS002206	Mean corpuscular haemoglobin	HP:0000256	Macrocephaly	110	0.00107823	0.00430551	0.250429	0.802277	0.616784	0.8	0.865435
PGS002207	Mean corpuscular volume	HP:0000256	Macrocephaly	110	-0.000500797	0.00428746	-0.116805	0.907025	0.614677	0.9031	0.865435
PGS002213	Neuroticism score	HP:0000256	Macrocephaly	110	0.000316884	0.00432144	0.0733283	0.941551	0.614323	0.9411	0.865435
PGS002219	Total protein	HP:0000256	Macrocephaly	110	0.000601662	0.00426425	0.141094	0.887807	0.614946	0.8873	0.865435
PGS002223	Sensitive stomach	HP:0000256	Macrocephaly	110	-0.00141844	0.00421697	-0.336365	0.736625	0.618949	0.7458	0.865435
PGS002225	Snoring	HP:0000256	Macrocephaly	110	-0.000463388	0.00425789	-0.108831	0.913346	0.6146	0.91	0.865435
PGS002226	Sodium in urine	HP:0000256	Macrocephaly	110	0.00123566	0.00429002	0.28803	0.773349	0.617654	0.7676	0.865435
PGS002242	Breast cancer	HP:0000256	Macrocephaly	110	-0.000335651	0.00432384	-0.077628	0.938131	0.61435	0.937	0.865435
PGS002247	Melanoma	HP:0000256	Macrocephaly	110	0.000951546	0.0043641	0.218039	0.827417	0.616133	0.8309	0.865435
PGS002264	Pancreatic ductal adenocarcinoma	HP:0000256	Macrocephaly	110	0.00103884	0.00428818	0.242258	0.808602	0.616611	0.8129	0.865435
PGS002267	Ascending thoracic aortic diameter	HP:0000256	Macrocephaly	110	0.000468185	0.00433279	0.108056	0.91396	0.614593	0.9172	0.865435
PGS002279	Reduced left ventricular ejection fraction	HP:0000256	Macrocephaly	110	-0.00131871	0.00433121	-0.304467	0.760799	0.618072	0.7614	0.865435
PGS002288	Pelvic organ prolapse	HP:0000256	Macrocephaly	110	0.000632385	0.00424712	0.148897	0.881647	0.615044	0.8858	0.865435
PGS002292	Keratoconus	HP:0000256	Macrocephaly	110	0.00105175	0.00430744	0.244169	0.807121	0.616651	0.8112	0.865435
PGS002298	Esophageal cancer	HP:0000256	Macrocephaly	110	0.000879258	0.00421103	0.208799	0.834623	0.615963	0.8323	0.865435
PGS002305	Chronic lymphoid leukemia	HP:0000256	Macrocephaly	110	0.000887289	0.00424689	0.208927	0.834523	0.615966	0.8343	0.865435
PGS002315	Bone Mineral Density	HP:0000256	Macrocephaly	110	-0.00036519	0.00438495	-0.0832825	0.933634	0.614389	0.9316	0.865435
PGS002318	Chronotype (morning person)	HP:0000256	Macrocephaly	110	0.000865579	0.0042577	0.203297	0.83892	0.615866	0.8421	0.865435
PGS002321	Diabetes (any type)	HP:0000256	Macrocephaly	110	0.000359206	0.00426794	0.0841637	0.932933	0.614396	0.9297	0.865435
PGS002324	Endocrine and diabetes diseases	HP:0000256	Macrocephaly	110	0.00146717	0.00429847	0.341324	0.73289	0.619093	0.7332	0.865435
PGS002334	High cholesterol	HP:0000256	Macrocephaly	110	0.00138006	0.00425291	0.324498	0.74559	0.618612	0.7507	0.865435
PGS002341	Monocyte Count	HP:0000256	Macrocephaly	110	0.00127061	0.00434775	0.292244	0.770125	0.617758	0.7705	0.865435
PGS002342	Neuroticism	HP:0000256	Macrocephaly	110	-0.00148862	0.00430376	-0.345888	0.729458	0.619228	0.7335	0.865435
PGS002344	Psoriasis	HP:0000256	Macrocephaly	110	-0.000376934	0.00431334	-0.087388	0.930371	0.61442	0.9314	0.865435
PGS002345	Red Blood Cell Count	HP:0000256	Macrocephaly	110	-0.00116455	0.00433713	-0.268506	0.788333	0.617187	0.7864	0.865435
PGS002357	White Blood Count	HP:0000256	Macrocephaly	110	0.000955106	0.00433382	0.220384	0.825591	0.616177	0.8236	0.865435
PGS002726	Multiple sclerosis	HP:0000256	Macrocephaly	110	-0.000574115	0.00429758	-0.13359	0.893738	0.614858	0.8938	0.865435
PGS002761	Glaucoma	HP:0000256	Macrocephaly	110	0.000825749	0.00427522	0.193148	0.84686	0.615693	0.8496	0.865435
PGS002768	Osteoporosis	HP:0000256	Macrocephaly	110	-0.000896691	0.00445258	-0.201387	0.840413	0.615833	0.8452	0.865435
PGS002770	Stroke	HP:0000256	Macrocephaly	110	0.000467574	0.00435743	0.107305	0.914556	0.614586	0.916	0.865435
PGS002774	Incident atrial fibrillation	HP:0000256	Macrocephaly	110	0.00109998	0.0043907	0.250526	0.802202	0.616786	0.7986	0.865435
PGS002853	BMI	HP:0000256	Macrocephaly	110	-0.000657125	0.00418854	-0.156886	0.875348	0.615148	0.8751	0.865435
PGS003092	Type 2 Diabetes	HP:0000256	Macrocephaly	110	-0.000716606	0.00422787	-0.169496	0.865421	0.615325	0.8676	0.865435
PGS003177	Vitamin D	HP:0000256	Macrocephaly	110	-0.000977198	0.00448757	-0.217757	0.827637	0.616128	0.8184	0.865435
PGS003242	Creatine	HP:0000256	Macrocephaly	110	0.000722848	0.00435384	0.166025	0.868151	0.615275	0.8732	0.865435
PGS003268	estimated glomerular filtration rate (Creatine)	HP:0000256	Macrocephaly	110	0.000601984	0.00434914	0.138414	0.889925	0.614914	0.8864	0.865435
PGS003282	Cystatin C	HP:0000256	Macrocephaly	110	-0.000331739	0.00434495	-0.0763505	0.939147	0.614342	0.9378	0.865435
PGS003354	Childhood steroid-sensitive nephrotic syndrome	HP:0000256	Macrocephaly	110	0.001081	0.00432954	0.24968	0.802857	0.616768	0.8043	0.865435
PGS003392	Lung squamous cell carcinoma	HP:0000256	Macrocephaly	110	0.000639432	0.00435408	0.146858	0.883257	0.615018	0.884	0.865435
PGS003400	Obesity	HP:0000256	Macrocephaly	110	-0.000329011	0.00423618	-0.0776669	0.9381	0.614351	0.9355	0.865435
PGS001510	Median T2star in pallidum (R)	HP:0011344	Severe global developmental delay	14	-0.000610651	0.00155585	-0.392487	0.694734	0.168243	0.6981	0.865458
PGS001509	Median T2star in pallidum (L)	HP:0025502	Overweight	8	0.000899873	0.00118436	0.759796	0.447452	0.152492	0.4505	0.865468
PGS001619	Volume of grey matter in Vermis VIIIb Cerebellum	HP:0025502	Overweight	8	0.000897827	0.00119516	0.751221	0.452595	0.151944	0.4503	0.865468
PGS001501	Mean ISOVF in posterior thalamic radiation on FA skeleton (L)	HP:0012622	Chronic kidney disease	11	-0.00265665	0.00139592	-1.90316	0.0571409	0.664609	0.0579	0.865492
PGS000220	C-C motif chemokine 20 (CCL20) serum levels	HP:0002013	Vomiting	48	-0.000144674	0.00295731	-0.0489208	0.960987	0.17961	0.9599	0.865513
PGS000674	AST to ALT ratio	HP:0002013	Vomiting	48	0.000136499	0.0028455	0.0479702	0.961744	0.179606	0.9624	0.865535
PGS001030	Pulmonary fibrosis	HP:0002013	Vomiting	48	-0.000106577	0.00280879	-0.0379441	0.969735	0.179569	0.9677	0.865535
PGS001132	Family history of chronic bronchitis/emphysema	HP:0002013	Vomiting	48	0.00012502	0.00288046	0.0434029	0.965384	0.179588	0.9654	0.865535
PGS001365	6mm strong meridian (L)	HP:0002013	Vomiting	48	-0.000142959	0.00288924	-0.0494799	0.960541	0.179612	0.9613	0.865535
PGS001485	Mean ICVF in superior corona radiata on FA skeleton (R)	HP:0002013	Vomiting	48	0.000133261	0.00285584	0.0466626	0.962786	0.179601	0.9635	0.865535
PGS001494	Mean ISOVF in anterior corona radiata on FA skeleton (R)	HP:0002013	Vomiting	48	0.000122057	0.00290715	0.041985	0.966514	0.179583	0.9666	0.865535
PGS001694	WA ISOVF in tract inferior fronto-occipital fasciculus (R)	HP:0002013	Vomiting	48	0.000138125	0.00291018	0.0474628	0.962148	0.179604	0.9668	0.865535
PGS001696	WA ISOVF in tract inferior longitudinal fasciculus (R)	HP:0002013	Vomiting	48	0.000119697	0.00286483	0.0417815	0.966676	0.179582	0.9675	0.865535
PGS002064	Appendiceal conditions	HP:0002013	Vomiting	48	0.000124255	0.00289471	0.0429247	0.965765	0.179587	0.9659	0.865535
PGS000950	Skin changes due to chronic exposure to nonionising radiation (time-to-event)	HP:0002553	Highly arched eyebrow	5	0.000329768	0.000946791	0.348301	0.727645	0.186746	0.7277	0.865539
PGS001131	Zoster [herpes zoster] (time-to-event)	HP:0002553	Highly arched eyebrow	5	0.000341941	0.000954717	0.358159	0.720256	0.18704	0.7224	0.865539
PGS001254	Dupuytren's contracture	HP:0002553	Highly arched eyebrow	5	0.000339869	0.000949255	0.358037	0.720347	0.187036	0.721	0.865539
PGS001303	Other cataract (time-to-event)	HP:0002553	Highly arched eyebrow	5	0.000329452	0.000935308	0.352239	0.72469	0.186862	0.7225	0.865539
PGS001344	Asthma (diagnosed by doctor)	HP:0002553	Highly arched eyebrow	5	0.000324247	0.000952577	0.340389	0.733594	0.186516	0.7287	0.865539
PGS001537	Volume of accumbens (L)	HP:0002553	Highly arched eyebrow	5	-0.000334057	0.000937281	-0.356411	0.721565	0.186987	0.7206	0.865539
PGS001610	Volume of grey matter in V Cerebellum (L)	HP:0002553	Highly arched eyebrow	5	0.000326241	0.000953282	0.34223	0.732208	0.186569	0.7263	0.865539
PGS001699	WA ISOVF in tract superior longitudinal fasciculus (R)	HP:0002553	Highly arched eyebrow	5	0.000328729	0.000951647	0.345432	0.7298	0.186662	0.7268	0.865539
PGS001714	WA L2 in tract acoustic radiation (R)	HP:0002553	Highly arched eyebrow	5	0.000332027	0.000954731	0.34777	0.728044	0.18673	0.7257	0.865539
PGS001770	WA OD in tract superior longitudinal fasciculus (R)	HP:0002553	Highly arched eyebrow	5	-0.000332925	0.00094174	-0.353521	0.72373	0.186901	0.7206	0.865539
PGS002090	Other arthropathies	HP:0002553	Highly arched eyebrow	5	0.000328873	0.000926936	0.354796	0.722774	0.186939	0.7248	0.865539
PGS002143	Hand grip strength (mean of both)	HP:0002553	Highly arched eyebrow	5	0.000333868	0.00093954	0.355353	0.722357	0.186956	0.7271	0.865539
PGS002146	Standing height	HP:0002553	Highly arched eyebrow	5	-0.000343091	0.000933878	-0.367383	0.713366	0.187323	0.7188	0.865539
PGS002214	Neutrophil percentage	HP:0002553	Highly arched eyebrow	5	0.000327131	0.000922612	0.35457	0.722943	0.186932	0.7266	0.865539
PGS002753	Alzheimer's disease	HP:0002553	Highly arched eyebrow	5	0.000334146	0.000950755	0.351453	0.72528	0.186839	0.7283	0.865539
PGS001560	Volume of grey matter in Frontal Pole (L)	HP:0001363	Craniosynostosis	20	4.82874e-05	0.00188146	0.0256648	0.979527	0.21866	0.9791	0.86555
PGS002079	Irregular menstrual cycle/bleeding	HP:0001363	Craniosynostosis	20	4.86174e-05	0.00189371	0.025673	0.97952	0.21866	0.9799	0.86555
PGS002143	Hand grip strength (mean of both)	HP:0001363	Craniosynostosis	20	4.65552e-05	0.00187283	0.0248582	0.98017	0.218658	0.9799	0.86555
PGS001611	Volume of grey matter in V Cerebellum (R)	HP:0002578	Gastroparesis	9	0.00260297	0.00125485	2.07432	0.0381571	0.355302	0.0375	0.865552
PGS002105	Birth weight	HP:0002578	Gastroparesis	9	-0.00262227	0.00124934	-2.09893	0.0359289	0.359627	0.0375	0.865552
PGS002124	Ever addicted to any substance or behaviour	HP:0002578	Gastroparesis	9	-0.00256402	0.00124284	-2.06303	0.0392186	0.353334	0.0369	0.865552
PGS002299	Gastric cancer	HP:0002578	Gastroparesis	9	-0.00261534	0.00125382	-2.0859	0.037095	0.35733	0.0358	0.865552
PGS002331	HbA1c	HP:0002578	Gastroparesis	9	0.00255084	0.00123878	2.05915	0.039589	0.352661	0.0376	0.865552
PGS000821	Thyroid medication use	HP:0002744	Bilateral cleft lip and palate	5	-0.00225985	0.000946976	-2.38639	0.017093	0.324568	0.0185	0.865552
PGS001744	WA MD in tract acoustic radiation (R)	HP:0002744	Bilateral cleft lip and palate	5	0.00225273	0.000956405	2.35541	0.0185833	0.318389	0.0188	0.865552
PGS001463	Mean ICVF in fornix cres+stria terminalis on FA skeleton (L)	HP:0000554	Uveitis	7	-0.00113363	0.00110467	-1.02622	0.304895	0.314104	0.3021	0.86558
PGS001250	Calculus of kidney and ureter (time-to-event)	HP:0002069	Bilateral tonic-clonic seizure	14	-0.000197777	0.00158312	-0.124929	0.90059	0.228888	0.8964	0.865591
PGS001451	Mean ICVF in anterior corona radiata on FA skeleton (R)	HP:0002069	Bilateral tonic-clonic seizure	14	-0.000201489	0.00157463	-0.12796	0.898192	0.228921	0.8958	0.865591
PGS002356	Waist-Hip Ratio	HP:0001712	Left ventricular hypertrophy	6	5.63244e-05	0.0010273	0.0548275	0.956281	0.217271	0.9537	0.865595
PGS001625	Volume of grey matter in VIIIa Cerebellum (L)	HP:0040083	Tip-toe gait	32	-0.000441272	0.00236169	-0.186846	0.851798	0.455575	0.8546	0.865606
PGS000112	Reticulocyte fraction of red cells	HP:0001273	Abnormal corpus callosum morphology	7	-0.00103829	0.00110388	-0.940585	0.347013	0.384661	0.3496	0.865636
PGS000295	Vascular endothelial growth factor D (VEGF-D) serum levels	HP:0001273	Abnormal corpus callosum morphology	7	-0.00107309	0.00110709	-0.969292	0.332498	0.386971	0.3377	0.865636
PGS001030	Pulmonary fibrosis	HP:0001273	Abnormal corpus callosum morphology	7	-0.001054	0.0010809	-0.975115	0.329603	0.387449	0.3343	0.865636
PGS001080	Freq. of tiredness / lethargy in last 2 weeks	HP:0001273	Abnormal corpus callosum morphology	7	0.00101339	0.00110011	0.921172	0.357054	0.383137	0.3496	0.865636
PGS001081	JC VP1 antigen for Human Polyomavirus JCV	HP:0001273	Abnormal corpus callosum morphology	7	0.00107726	0.00110996	0.970533	0.33188	0.387073	0.3415	0.865636
PGS001112	Aspirin	HP:0001273	Abnormal corpus callosum morphology	7	0.00104495	0.00110692	0.944013	0.34526	0.384933	0.3389	0.865636
PGS001281	Migraine	HP:0001273	Abnormal corpus callosum morphology	7	-0.00107672	0.00111834	-0.96278	0.335757	0.386441	0.3422	0.865636
PGS001539	Volume of brain stem + 4th ventricle	HP:0001273	Abnormal corpus callosum morphology	7	-0.0010541	0.00109214	-0.965175	0.334556	0.386636	0.3391	0.865636
PGS001561	Volume of grey matter in Heschl's Gyrus (includes H1 and H2) (L)	HP:0001273	Abnormal corpus callosum morphology	7	-0.00105169	0.00109327	-0.961967	0.336165	0.386375	0.337	0.865636
PGS001659	WA FA in tract uncinate fasciculus (L)	HP:0001273	Abnormal corpus callosum morphology	7	-0.00104318	0.00110311	-0.945673	0.344412	0.385065	0.3373	0.865636
PGS001685	WA ICVF in tract superior thalamic radiation (R)	HP:0001273	Abnormal corpus callosum morphology	7	0.00105888	0.00110834	0.955373	0.339487	0.385842	0.3402	0.865636
PGS001702	WA ISOVF in tract uncinate fasciculus (L)	HP:0001273	Abnormal corpus callosum morphology	7	-0.00106308	0.00110805	-0.959411	0.33745	0.386168	0.3444	0.865636
PGS001734	WA L3 in tract forceps minor	HP:0001273	Abnormal corpus callosum morphology	7	0.00106508	0.00111522	0.955048	0.339651	0.385816	0.34	0.865636
PGS001773	Moderate-to-severe atopic dermatitis	HP:0001273	Abnormal corpus callosum morphology	7	-0.00106171	0.00110922	-0.957168	0.33858	0.385987	0.3499	0.865636
PGS001879	Ganglion and cyst of synovium, tendon, and bursa	HP:0001273	Abnormal corpus callosum morphology	7	-0.00100318	0.00109763	-0.913954	0.360834	0.382579	0.3488	0.865636
PGS002029	Disorders of lipoid metabolism	HP:0001273	Abnormal corpus callosum morphology	7	-0.00103617	0.00108961	-0.950952	0.341726	0.385487	0.3492	0.865636
PGS002031	Disorders of iron metabolism	HP:0001273	Abnormal corpus callosum morphology	7	0.00114852	0.00109808	1.04594	0.295696	0.393481	0.3411	0.865636
PGS002032	Disorders of bilirubin excretion	HP:0001273	Abnormal corpus callosum morphology	7	0.00104925	0.00112918	0.929214	0.352873	0.383764	0.3459	0.865636
PGS002055	Peripheral vascular disease, unspecified	HP:0001273	Abnormal corpus callosum morphology	7	0.00104414	0.00109789	0.951038	0.341682	0.385494	0.3462	0.865636
PGS002194	Reticulocyte count	HP:0001273	Abnormal corpus callosum morphology	7	-0.0010311	0.00110277	-0.935006	0.34988	0.38422	0.3461	0.865636
PGS002761	Glaucoma	HP:0001273	Abnormal corpus callosum morphology	7	0.00103453	0.00110395	0.937117	0.348794	0.384386	0.3489	0.865636
PGS002780	Incident type 2 diabetes	HP:0001273	Abnormal corpus callosum morphology	7	0.00106246	0.00112235	0.946631	0.343923	0.385142	0.3427	0.865636
PGS003133	Thinness	HP:0001273	Abnormal corpus callosum morphology	7	0.00112421	0.00115495	0.973391	0.330459	0.387307	0.3338	0.865636
PGS001359	3mm strong meridian (L)	HP:0001273	Abnormal corpus callosum morphology	7	-0.0010232	0.00110896	-0.922669	0.356274	0.383254	0.3507	0.865643
PGS001359	3mm strong meridian (L)	HP:0002013	Vomiting	48	0.000116815	0.00288164	0.0405377	0.967668	0.179578	0.9687	0.865656
PGS001262	Vascular/heart problems diagnosed by doctor Angina	HP:0000308	Microretrognathia	8	0.00137495	0.00118635	1.15897	0.246583	0.141344	0.2444	0.865657
PGS001498	Mean ISOVF in external capsule on FA skeleton (L)	HP:0000308	Microretrognathia	8	0.00135629	0.00117048	1.15874	0.246679	0.141322	0.2448	0.865657
PGS001547	Volume of grey matter in Brain-Stem	HP:0000308	Microretrognathia	8	-0.00138001	0.00119893	-1.15103	0.249834	0.140569	0.2435	0.865657
PGS001649	WA FA in tract corticospinal tract (R)	HP:0000308	Microretrognathia	8	-0.00143035	0.0012154	-1.17686	0.23937	0.143109	0.2415	0.865657
PGS001671	WA ICVF in tract inferior fronto-occipital fasciculus (L)	HP:0000308	Microretrognathia	8	-0.00138882	0.00118225	-1.17473	0.240222	0.142898	0.2425	0.865657
PGS002078	Genital prolapse	HP:0000308	Microretrognathia	8	0.00135774	0.00117766	1.15291	0.249063	0.140752	0.2413	0.865657
PGS002153	General happiness with own health	HP:0000308	Microretrognathia	8	-0.00138131	0.00119075	-1.16003	0.246152	0.141448	0.2418	0.865657
PGS002192	Potassium in urine	HP:0000308	Microretrognathia	8	-0.00140844	0.00120482	-1.16901	0.242519	0.142331	0.2424	0.865657
PGS002892	Diastolic Blood Pressure	HP:0000308	Microretrognathia	8	-0.00140512	0.00119063	-1.18015	0.238059	0.143437	0.2382	0.865657
PGS003406	Intracranial aneurysm	HP:0000308	Microretrognathia	8	0.00141172	0.00120306	1.17344	0.240739	0.14277	0.2422	0.865657
PGS001608	Volume of grey matter in Thalamus (L)	HP:0005280	Depressed nasal bridge	11	-0.00196663	0.00140929	-1.39548	0.163004	0.135711	0.1602	0.865682
PGS002227	Mean sphered cell volume	HP:0005280	Depressed nasal bridge	11	0.00193977	0.00138997	1.39555	0.16298	0.13572	0.1595	0.865682
PGS000830	Body mass index (female)	HP:0025401	Staring gaze	17	-0.00130085	0.00170147	-0.764546	0.444618	0.175876	0.4374	0.865688
PGS001277	PE +/- DVT	HP:0025401	Staring gaze	17	-0.00134862	0.00170906	-0.7891	0.430132	0.177491	0.438	0.865688
PGS001410	Intra-ocular pressure, corneal-compensated (R)	HP:0025401	Staring gaze	17	-0.00138244	0.00176881	-0.781564	0.434549	0.17699	0.4378	0.865688
PGS000096	Immature fraction of reticulocytes	HP:0000846	Adrenal insufficiency	14	-0.00243516	0.00156831	-1.55273	0.120621	0.457373	0.1233	0.865692
PGS000248	Heat shock 27 kDa protein (HSP_27) serum levels	HP:0000846	Adrenal insufficiency	14	0.00240395	0.0015848	1.51688	0.129431	0.452733	0.1241	0.865692
PGS000257	Kidney injury molecule 1 (KIM-1) serum levels	HP:0000846	Adrenal insufficiency	14	-0.00248095	0.00156802	-1.58222	0.113732	0.46127	0.1116	0.865692
PGS000271	Osteoprotegerin (OPG) serum levels	HP:0000846	Adrenal insufficiency	14	-0.0025283	0.001574	-1.60629	0.108344	0.464503	0.1116	0.865692
PGS000274	Platelet-derived growth factor subunit B (PDGF_subunit_B) serum levels	HP:0000846	Adrenal insufficiency	14	-0.00267157	0.00156816	-1.70363	0.0885815	0.478081	0.0921	0.865692
PGS000361	Cancer of larynx	HP:0000846	Adrenal insufficiency	14	-0.0026832	0.00158502	-1.69284	0.0906172	0.476537	0.0932	0.865692
PGS000442	Other non-epithelial cancer of skin	HP:0000846	Adrenal insufficiency	14	-0.0024384	0.00160192	-1.52217	0.1281	0.453411	0.1232	0.865692
PGS000614	Cancer of bladder	HP:0000846	Adrenal insufficiency	14	0.00264429	0.00156217	1.6927	0.0906449	0.476516	0.0881	0.865692
PGS000645	Lymphoid leukemia	HP:0000846	Adrenal insufficiency	14	-0.00245604	0.0015692	-1.56516	0.11768	0.459005	0.1123	0.865692
PGS000882	25-hydroxyvitamin D	HP:0000846	Adrenal insufficiency	14	0.00247641	0.00160048	1.54729	0.121926	0.456662	0.1182	0.865692
PGS000943	Cholecystitis (time-to-event)	HP:0000846	Adrenal insufficiency	14	-0.00251438	0.00157563	-1.5958	0.110668	0.463088	0.1002	0.865692
PGS000977	MCV seropositivity for Merkel Cell Polyomavirus	HP:0000846	Adrenal insufficiency	14	-0.00251755	0.00156547	-1.60818	0.10793	0.464759	0.107	0.865692
PGS000997	Diverticular disease of intestine (time-to-event)	HP:0000846	Adrenal insufficiency	14	-0.00258726	0.00161223	-1.60477	0.108677	0.464298	0.1099	0.865692
PGS001005	Number of self reported cancers	HP:0000846	Adrenal insufficiency	14	-0.00251955	0.00160544	-1.56938	0.116692	0.459564	0.1145	0.865692
PGS001029	Other disorders of cornea (time-to-event)	HP:0000846	Adrenal insufficiency	14	0.00264766	0.00158783	1.66747	0.0955541	0.472944	0.0939	0.865692
PGS001155	Impedance (left leg)	HP:0000846	Adrenal insufficiency	14	-0.00259615	0.00154659	-1.67862	0.0933575	0.474517	0.0978	0.865692
PGS001160	Trunk mass (predicted)	HP:0000846	Adrenal insufficiency	14	0.00258953	0.00156663	1.65293	0.0984772	0.47091	0.1003	0.865692
PGS001168	Trunk fat free mass	HP:0000846	Adrenal insufficiency	14	0.00258895	0.00156817	1.65093	0.0988851	0.470632	0.0966	0.865692
PGS001330	Crohn's disease [regional enteritis] (time-to-event)	HP:0000846	Adrenal insufficiency	14	0.0026678	0.00160098	1.66636	0.0957747	0.472788	0.0999	0.865692
PGS001331	Crohns disease	HP:0000846	Adrenal insufficiency	14	0.0024852	0.00159441	1.55869	0.119203	0.458154	0.1198	0.865692
PGS001375	Average heart rate	HP:0000846	Adrenal insufficiency	14	0.00250914	0.00156918	1.59901	0.109952	0.46352	0.1092	0.865692
PGS001411	Intra-ocular pressure, Goldmann-correlated (L)	HP:0000846	Adrenal insufficiency	14	0.00246937	0.00157922	1.56366	0.118031	0.458808	0.1175	0.865692
PGS001412	LV ejection fraction	HP:0000846	Adrenal insufficiency	14	0.00267044	0.00158743	1.68225	0.0926531	0.47503	0.0909	0.865692
PGS001417	Mean FA in body of corpus callosum on FA skeleton	HP:0000846	Adrenal insufficiency	14	0.00248576	0.0015974	1.55613	0.11981	0.457818	0.1234	0.865692
PGS001456	Mean ICVF in cerebral peduncle on FA skeleton (R)	HP:0000846	Adrenal insufficiency	14	0.00263473	0.00156762	1.68072	0.09295	0.474813	0.0907	0.865692
PGS001493	Mean ISOVF in anterior corona radiata on FA skeleton (L)	HP:0000846	Adrenal insufficiency	14	0.00253897	0.00158969	1.59715	0.110367	0.463269	0.1129	0.865692
PGS001513	Median T2star in thalamus (R)	HP:0000846	Adrenal insufficiency	14	-0.00242072	0.00156904	-1.54281	0.123012	0.456077	0.1237	0.865692
PGS001516	Other diseases of intestine (time-to-event)	HP:0000846	Adrenal insufficiency	14	-0.00269824	0.00161628	-1.66942	0.0951666	0.473218	0.0909	0.865692
PGS001546	Volume of grey matter in Amygdala (L)	HP:0000846	Adrenal insufficiency	14	0.00249156	0.00153752	1.62051	0.105256	0.466437	0.1066	0.865692
PGS001549	Volume of grey matter in Central Opercular Cortex (R)	HP:0000846	Adrenal insufficiency	14	0.00254529	0.00156798	1.62329	0.10466	0.466818	0.1046	0.865692
PGS001584	Volume of grey matter in Parahippocampal Gyrus, anterior division (R)	HP:0000846	Adrenal insufficiency	14	0.00254878	0.0015762	1.61704	0.106003	0.465964	0.1031	0.865692
PGS001611	Volume of grey matter in V Cerebellum (R)	HP:0000846	Adrenal insufficiency	14	0.00238609	0.00156265	1.52695	0.126907	0.454026	0.1201	0.865692
PGS001625	Volume of grey matter in VIIIa Cerebellum (L)	HP:0000846	Adrenal insufficiency	14	0.00245408	0.00156806	1.56504	0.117708	0.45899	0.1227	0.865692
PGS001630	Volume of hippocampus (L)	HP:0000846	Adrenal insufficiency	14	-0.00248865	0.00157592	-1.57917	0.114431	0.460863	0.1157	0.865692
PGS001644	WA FA in tract acoustic radiation (R)	HP:0000846	Adrenal insufficiency	14	-0.00258912	0.00158276	-1.63582	0.10201	0.468539	0.1027	0.865692
PGS001675	WA ICVF in tract medial lemniscus (L)	HP:0000846	Adrenal insufficiency	14	0.00249129	0.00153628	1.62164	0.105014	0.466592	0.1039	0.865692
PGS001684	WA ICVF in tract superior thalamic radiation (L)	HP:0000846	Adrenal insufficiency	14	0.00241779	0.00157508	1.53503	0.124911	0.455068	0.1159	0.865692
PGS001729	WA L3 in tract acoustic radiation (R)	HP:0000846	Adrenal insufficiency	14	-0.00263665	0.0015764	-1.67258	0.0945424	0.473664	0.0921	0.865692
PGS001733	WA L3 in tract cingulate gyrus part of cingulum (R)	HP:0000846	Adrenal insufficiency	14	-0.00248068	0.00154455	-1.60609	0.108389	0.464476	0.1117	0.865692
PGS001744	WA MD in tract acoustic radiation (R)	HP:0000846	Adrenal insufficiency	14	-0.00263558	0.00159612	-1.65124	0.0988214	0.470675	0.1002	0.865692
PGS001772	ZEBRA antigen for Epstein-Barr Virus	HP:0000846	Adrenal insufficiency	14	-0.00251197	0.00160369	-1.56637	0.117395	0.459166	0.1202	0.865692
PGS001786	Appendectomy	HP:0000846	Adrenal insufficiency	14	0.00240759	0.00155839	1.54492	0.122499	0.456353	0.1232	0.865692
PGS002099	Albumin	HP:0000846	Adrenal insufficiency	14	-0.00263506	0.00154673	-1.70363	0.0885808	0.478081	0.0943	0.865692
PGS002119	QT interval	HP:0000846	Adrenal insufficiency	14	-0.0026189	0.00157165	-1.66634	0.0957789	0.472785	0.0959	0.865692
PGS002122	Red blood cell (erythrocyte) distribution width	HP:0000846	Adrenal insufficiency	14	-0.00254277	0.00156176	-1.62815	0.103627	0.467483	0.1063	0.865692
PGS002179	Impedance of whole body	HP:0000846	Adrenal insufficiency	14	-0.00238427	0.00154	-1.54823	0.121702	0.456784	0.1235	0.865692
PGS002245	Liver fat (MRI-derived)	HP:0000846	Adrenal insufficiency	14	-0.00249962	0.0015614	-1.60088	0.109537	0.463772	0.1141	0.865692
PGS002786	Bipolar disorder	HP:0000846	Adrenal insufficiency	14	0.00254055	0.00161618	1.57194	0.116097	0.459903	0.1163	0.865692
PGS003322	Insomnia	HP:0000846	Adrenal insufficiency	14	-0.00248288	0.00157674	-1.57468	0.115463	0.460266	0.1195	0.865692
PGS003390	Head and neck squamous cell carcinoma	HP:0000846	Adrenal insufficiency	14	-0.00257888	0.00160519	-1.60659	0.108278	0.464544	0.1049	0.865692
PGS001050	Diaphragmatic hernia (time-to-event)	HP:0001712	Left ventricular hypertrophy	6	-5.56399e-05	0.00103506	-0.0537554	0.957135	0.217266	0.9568	0.865699
PGS001602	Volume of grey matter in Supracalcarine Cortex (R)	HP:0001712	Left ventricular hypertrophy	6	5.53525e-05	0.00103895	0.0532773	0.957515	0.217263	0.9569	0.865699
PGS001693	WA ISOVF in tract inferior fronto-occipital fasciculus (L)	HP:0001712	Left ventricular hypertrophy	6	-5.49261e-05	0.00102975	-0.0533394	0.957466	0.217264	0.9576	0.865699
PGS002129	Length of menstrual cycle	HP:0001712	Left ventricular hypertrophy	6	-5.863e-05	0.00103783	-0.056493	0.954954	0.217278	0.9551	0.865699
PGS002190	Platelet distribution width	HP:0001712	Left ventricular hypertrophy	6	-5.48929e-05	0.00102296	-0.0536608	0.95721	0.217265	0.9581	0.865699
PGS000017	Inflammatory bowel disease	HP:0009088	Speech articulation difficulties	16	-0.00106592	0.00168181	-0.633795	0.526276	0.218662	0.5222	0.865717
PGS000089	Basophil percentage of white cells	HP:0009088	Speech articulation difficulties	16	-0.00106026	0.00166046	-0.638534	0.523188	0.218917	0.5258	0.865717
PGS000114	Juvenile Idiopathic Arthritis	HP:0009088	Speech articulation difficulties	16	-0.00111236	0.00168695	-0.659392	0.509709	0.220062	0.5184	0.865717
PGS000233	Dickkopf-related protein 1 (Dkk-1) serum levels	HP:0009088	Speech articulation difficulties	16	-0.00101821	0.00171515	-0.593655	0.5528	0.216577	0.5538	0.865717
PGS000253	Interleukin-6 receptor subunit alpha (IL-6RA) serum levels	HP:0009088	Speech articulation difficulties	16	-0.00101483	0.00168987	-0.600538	0.548205	0.216925	0.546	0.865717
PGS000666	Body surface area-indexed left ventricular end-systolic volume	HP:0009088	Speech articulation difficulties	16	0.00106981	0.00167164	0.639977	0.522249	0.218995	0.5267	0.865717
PGS000691	Non-albumin protein [g/L]	HP:0009088	Speech articulation difficulties	16	0.00101273	0.00166352	0.608789	0.542723	0.217347	0.5434	0.865717
PGS000708	Kidney failure	HP:0009088	Speech articulation difficulties	16	0.00099463	0.00167496	0.593822	0.552688	0.216585	0.5498	0.865717
PGS000712	T2D (cases vs HbA1c filtered controls)	HP:0009088	Speech articulation difficulties	16	0.00100582	0.00166744	0.603213	0.546425	0.217061	0.5384	0.865717
PGS000903	Parkinson's disease	HP:0009088	Speech articulation difficulties	16	-0.00100443	0.00166941	-0.601669	0.547452	0.216982	0.5439	0.865717
PGS000943	Cholecystitis (time-to-event)	HP:0009088	Speech articulation difficulties	16	0.00101573	0.00168578	0.60253	0.546879	0.217026	0.5511	0.865717
PGS000947	Mouth ulcers	HP:0009088	Speech articulation difficulties	16	0.00100811	0.00169663	0.594182	0.552447	0.216604	0.547	0.865717
PGS000957	Essential (primary hypertension) (time-to-event)	HP:0009088	Speech articulation difficulties	16	-0.00103319	0.00164438	-0.628316	0.529857	0.218369	0.5292	0.865717
PGS000959	Connective tissue disorder	HP:0009088	Speech articulation difficulties	16	-0.00103862	0.00170192	-0.610264	0.541745	0.217423	0.5405	0.865717
PGS000967	Coxarthrosis [arthrosis of hip] (time-to-event)	HP:0009088	Speech articulation difficulties	16	0.0010465	0.00169677	0.616762	0.537451	0.21776	0.5308	0.865717
PGS000989	Reticulocyte %	HP:0009088	Speech articulation difficulties	16	-0.00102363	0.00164561	-0.622039	0.533976	0.218037	0.5333	0.865717
PGS000990	Retinal detachments and breaks (time-to-event)	HP:0009088	Speech articulation difficulties	16	0.0010016	0.0016702	0.59969	0.54877	0.216882	0.5452	0.865717
PGS001076	Eosinophill %	HP:0009088	Speech articulation difficulties	16	0.00111568	0.0016616	0.671449	0.502	0.220741	0.4999	0.865717
PGS001102	Body fat percentage (left arm)	HP:0009088	Speech articulation difficulties	16	-0.00114385	0.00167121	-0.684447	0.49376	0.221486	0.5052	0.865717
PGS001103	Body fat percentage (left leg)	HP:0009088	Speech articulation difficulties	16	-0.00101354	0.00166367	-0.60922	0.542437	0.217369	0.537	0.865717
PGS001117	Started insulin within one year diagnosis of diabetes	HP:0009088	Speech articulation difficulties	16	0.00106621	0.00166188	0.641565	0.521218	0.219081	0.5264	0.865717
PGS001118	Taking other prescription medications	HP:0009088	Speech articulation difficulties	16	-0.00112837	0.00170926	-0.660151	0.509221	0.220104	0.509	0.865717
PGS001138	Rheumatoid factor [> 16 IU/mL]	HP:0009088	Speech articulation difficulties	16	0.00100938	0.00167265	0.603465	0.546257	0.217074	0.535	0.865717
PGS001148	Trunk fat mass	HP:0009088	Speech articulation difficulties	16	-0.00110003	0.00167671	-0.656064	0.511846	0.219877	0.5087	0.865717
PGS001155	Impedance (left leg)	HP:0009088	Speech articulation difficulties	16	0.000986087	0.00165481	0.595891	0.551305	0.21669	0.5555	0.865717
PGS001172	Eosinophill count	HP:0009088	Speech articulation difficulties	16	0.00106278	0.00167054	0.63619	0.524714	0.21879	0.5199	0.865717
PGS001264	Deep vein thrombosis	HP:0009088	Speech articulation difficulties	16	0.001073	0.00166561	0.644204	0.519505	0.219224	0.5159	0.865717
PGS001272	Chronic renal failure (time-to-event)	HP:0009088	Speech articulation difficulties	16	0.00116439	0.00170634	0.68239	0.495059	0.221367	0.5019	0.865717
PGS001285	Allergic disease (hay fever, rhinitis, or eczema) (diagnosed by doctor)	HP:0009088	Speech articulation difficulties	16	0.00102464	0.0017008	0.602446	0.546935	0.217022	0.5526	0.865717
PGS001369	Acute appendicitis (time-to-event)	HP:0009088	Speech articulation difficulties	16	-0.00106513	0.00168261	-0.633019	0.526783	0.21862	0.5182	0.865717
PGS001392	Family history of lung cancer	HP:0009088	Speech articulation difficulties	16	0.000962684	0.00165953	0.580094	0.561907	0.215904	0.5562	0.865717
PGS001409	Intra-ocular pressure, corneal-compensated (L)	HP:0009088	Speech articulation difficulties	16	0.00110959	0.0016751	0.662403	0.507777	0.22023	0.512	0.865717
PGS001412	LV ejection fraction	HP:0009088	Speech articulation difficulties	16	0.00107022	0.00169849	0.630099	0.52869	0.218464	0.5313	0.865717
PGS001414	Lymphocyte %	HP:0009088	Speech articulation difficulties	16	-0.00108478	0.00164111	-0.661007	0.508672	0.220152	0.5126	0.865717
PGS001417	Mean FA in body of corpus callosum on FA skeleton	HP:0009088	Speech articulation difficulties	16	0.0011383	0.001709	0.666066	0.505434	0.220436	0.4998	0.865717
PGS001418	Mean FA in cerebral peduncle on FA skeleton (L)	HP:0009088	Speech articulation difficulties	16	0.00101529	0.00169682	0.59835	0.549664	0.216814	0.5481	0.865717
PGS001425	Mean FA in fornix cres+stria terminalis on FA skeleton (R)	HP:0009088	Speech articulation difficulties	16	0.00100984	0.00169279	0.596554	0.550863	0.216723	0.5476	0.865717
PGS001439	Mean FA in superior cerebellar peduncle on FA skeleton (L)	HP:0009088	Speech articulation difficulties	16	0.0010663	0.00167183	0.637802	0.523664	0.218877	0.525	0.865717
PGS001448	Mean FA in tapetum on FA skeleton (R)	HP:0009088	Speech articulation difficulties	16	0.00100744	0.00167098	0.602903	0.546631	0.217045	0.5495	0.865717
PGS001537	Volume of accumbens (L)	HP:0009088	Speech articulation difficulties	16	-0.00102	0.00167251	-0.609862	0.542012	0.217402	0.5466	0.865717
PGS001541	Volume of brain, grey+white matter (normalised for head size)	HP:0009088	Speech articulation difficulties	16	0.00105416	0.00168707	0.624848	0.532131	0.218185	0.5352	0.865717
PGS001554	Volume of grey matter in Crus II Cerebellum (L)	HP:0009088	Speech articulation difficulties	16	0.00106295	0.00168768	0.629829	0.528867	0.21845	0.534	0.865717
PGS001596	Volume of grey matter in Subcallosal Cortex (R)	HP:0009088	Speech articulation difficulties	16	-0.000986142	0.00168155	-0.586447	0.557631	0.216217	0.5554	0.865717
PGS001628	Volume of grey matter in VIIIb Cerebellum (R)	HP:0009088	Speech articulation difficulties	16	-0.0010365	0.00170575	-0.607655	0.543475	0.217289	0.5498	0.865717
PGS001630	Volume of hippocampus (L)	HP:0009088	Speech articulation difficulties	16	-0.00110397	0.00168605	-0.654766	0.512682	0.219805	0.5179	0.865717
PGS001635	Volume of putamen (L)	HP:0009088	Speech articulation difficulties	16	0.00102483	0.00166506	0.615495	0.538287	0.217694	0.5332	0.865717
PGS001661	WA ICVF in tract acoustic radiation (L)	HP:0009088	Speech articulation difficulties	16	0.00109995	0.00168275	0.653662	0.513393	0.219744	0.5134	0.865717
PGS001664	WA ICVF in tract anterior thalamic radiation (R)	HP:0009088	Speech articulation difficulties	16	0.00112967	0.00167353	0.67502	0.499729	0.220944	0.5052	0.865717
PGS001671	WA ICVF in tract inferior fronto-occipital fasciculus (L)	HP:0009088	Speech articulation difficulties	16	0.00111175	0.00166848	0.666329	0.505266	0.220451	0.5096	0.865717
PGS001672	WA ICVF in tract inferior fronto-occipital fasciculus (R)	HP:0009088	Speech articulation difficulties	16	0.000998194	0.00167953	0.594329	0.552349	0.216611	0.5509	0.865717
PGS001679	WA ICVF in tract parahippocampal part of cingulum (R)	HP:0009088	Speech articulation difficulties	16	0.0010982	0.00165601	0.663162	0.507291	0.220273	0.5012	0.865717
PGS001692	WA ISOVF in tract cingulate gyrus part of cingulum (R)	HP:0009088	Speech articulation difficulties	16	0.00102994	0.00169362	0.608134	0.543157	0.217313	0.5457	0.865717
PGS001714	WA L2 in tract acoustic radiation (R)	HP:0009088	Speech articulation difficulties	16	-0.00100965	0.00170366	-0.592638	0.55348	0.216526	0.5524	0.865717
PGS001759	WA MO in tract forceps minor	HP:0009088	Speech articulation difficulties	16	-0.00109126	0.00169943	-0.642134	0.520848	0.219112	0.5182	0.865717
PGS002029	Disorders of lipoid metabolism	HP:0009088	Speech articulation difficulties	16	-0.00107603	0.00164558	-0.653891	0.513246	0.219756	0.5083	0.865717
PGS002046	Otosclerosis	HP:0009088	Speech articulation difficulties	16	-0.0010413	0.00170339	-0.611313	0.541051	0.217477	0.5461	0.865717
PGS002055	Peripheral vascular disease, unspecified	HP:0009088	Speech articulation difficulties	16	-0.000989465	0.0016581	-0.596747	0.550733	0.216733	0.5448	0.865717
PGS002067	Celiac disease	HP:0009088	Speech articulation difficulties	16	0.000981239	0.00167121	0.587143	0.557164	0.216252	0.5539	0.865717
PGS002068	Diverticulosis	HP:0009088	Speech articulation difficulties	16	0.00108205	0.00172337	0.627865	0.530153	0.218345	0.5319	0.865717
PGS002075	Urinary calculus	HP:0009088	Speech articulation difficulties	16	-0.00100913	0.0016724	-0.603399	0.546301	0.217071	0.5449	0.865717
PGS002080	Rhesus isoimmunization in pregnancy	HP:0009088	Speech articulation difficulties	16	0.00114983	0.00169676	0.677662	0.498053	0.221095	0.5275	0.865717
PGS002132	Falls in the last year	HP:0009088	Speech articulation difficulties	16	-0.0010886	0.00168878	-0.644603	0.519247	0.219246	0.5164	0.865717
PGS002188	Platelet crit	HP:0009088	Speech articulation difficulties	16	-0.00105812	0.00168663	-0.627355	0.530487	0.218318	0.5373	0.865717
PGS002193	Pulse rate, automated reading	HP:0009088	Speech articulation difficulties	16	0.000988814	0.00164651	0.600553	0.548195	0.216926	0.5421	0.865717
PGS002247	Melanoma	HP:0009088	Speech articulation difficulties	16	-0.00101018	0.00170191	-0.59356	0.552863	0.216572	0.5523	0.865717
PGS002304	Follicular lymphoma	HP:0009088	Speech articulation difficulties	16	-0.0011723	0.00171092	-0.685188	0.493292	0.221529	0.5	0.865717
PGS002759	Depression	HP:0009088	Speech articulation difficulties	16	-0.00107842	0.00166456	-0.64787	0.517132	0.219425	0.5163	0.865717
PGS002788	Type 2 bipolar disorder	HP:0009088	Speech articulation difficulties	16	-0.00114598	0.00169278	-0.676984	0.498482	0.221057	0.5028	0.865717
PGS002853	BMI	HP:0009088	Speech articulation difficulties	16	-0.00102504	0.00163342	-0.627539	0.530367	0.218328	0.5244	0.865717
PGS002957	HDL	HP:0009088	Speech articulation difficulties	16	-0.0010486	0.00167747	-0.625108	0.53196	0.218199	0.5288	0.865717
PGS003282	Cystatin C	HP:0009088	Speech articulation difficulties	16	0.00103183	0.00169442	0.608959	0.54261	0.217356	0.55	0.865717
PGS001576	Volume of grey matter in Lingual Gyrus (R)	HP:0001279	Syncope	16	3.13294e-05	0.00169127	0.0185242	0.985222	0.175898	0.9851	0.865724
PGS001647	WA FA in tract cingulate gyrus part of cingulum (L)	HP:0001279	Syncope	16	3.10069e-05	0.00168236	0.0184306	0.985297	0.175898	0.9857	0.865724
PGS001276	Retinal disorders in diseases classified elsewhere (time-to-event)	HP:0003388	Easy fatigability	22	0.000895102	0.00197998	0.452077	0.651255	0.234902	0.6534	0.86573
PGS001384	Degree bothered by feeling tired all the time in the last 3 months	HP:0003388	Easy fatigability	22	0.000850429	0.00192651	0.441436	0.658938	0.2345	0.6553	0.86573
PGS001623	Volume of grey matter in VIIb Cerebellum (L)	HP:0003388	Easy fatigability	22	-0.000870606	0.00196724	-0.442552	0.65813	0.234541	0.6537	0.86573
PGS001664	WA ICVF in tract anterior thalamic radiation (R)	HP:0003388	Easy fatigability	22	0.00088979	0.00195976	0.454031	0.649849	0.234977	0.655	0.86573
PGS001791	Idiopathic pulmonary fibrosis	HP:0003388	Easy fatigability	22	-0.000893497	0.00199365	-0.448172	0.65407	0.234753	0.6541	0.86573
PGS000333	Prostate cancer	HP:0003234	Decreased plasma carnitine	5	0.000705909	0.000938259	0.752361	0.451909	0.353615	0.448	0.865731
PGS001117	Started insulin within one year diagnosis of diabetes	HP:0000220	Velopharyngeal insufficiency	11	-0.00178674	0.00137764	-1.29695	0.194773	0.477049	0.1918	0.865733
PGS000879	Intraocular pressure	HP:0000256	Macrocephaly	110	-0.000292973	0.00428683	-0.0683425	0.945519	0.614292	0.9456	0.86574
PGS001358	3mm cylindrical power (R)	HP:0000256	Macrocephaly	110	0.000274344	0.00428602	0.0640091	0.948968	0.614268	0.9469	0.86574
PGS002179	Impedance of whole body	HP:0000256	Macrocephaly	110	-0.00029146	0.00422492	-0.0689858	0.945007	0.614296	0.9472	0.86574
PGS000640	Hodgkin's disease	HP:0000256	Macrocephaly	110	0.00024649	0.00434549	0.0567231	0.954771	0.61423	0.9528	0.86575
PGS000656	Non-alcoholic fatty liver disease activity score	HP:0000256	Macrocephaly	110	0.000255895	0.00425694	0.0601124	0.952071	0.614247	0.9513	0.86575
PGS001541	Volume of brain, grey+white matter (normalised for head size)	HP:0000256	Macrocephaly	110	0.000285589	0.00432614	0.0660147	0.947372	0.614279	0.9499	0.86575
PGS001629	Volume of grey matter in X Cerebellum (R)	HP:0000256	Macrocephaly	110	0.000269122	0.00432481	0.0622275	0.950387	0.614258	0.9523	0.86575
PGS001668	WA ICVF in tract corticospinal tract (R)	HP:0000256	Macrocephaly	110	0.000280508	0.00430065	0.0652245	0.948001	0.614274	0.9523	0.86575
PGS002052	Occlusion and stenosis of precerebral arteries	HP:0000256	Macrocephaly	110	-0.000269002	0.00432597	-0.062183	0.950422	0.614258	0.9492	0.86575
PGS002144	Trouble falling asleep	HP:0000256	Macrocephaly	110	-0.000245529	0.00433661	-0.0566177	0.954855	0.614229	0.9532	0.86575
PGS000909	Headache	HP:0000122	Unilateral renal agenesis	8	0.00280106	0.00117856	2.37668	0.0175486	0.539849	0.0173	0.865752
PGS000223	Tumor necrosis factor receptor superfamily member 5 (CD40) serum levels	HP:0003193	Allergic rhinitis	8	0.00251824	0.00119472	2.10781	0.0351522	0.281528	0.0346	0.865752
PGS000728	Chronic kidney disease	HP:0003193	Allergic rhinitis	8	0.00259708	0.00123476	2.1033	0.0355451	0.280727	0.034	0.865752
PGS000126	Serum urate	HP:0003234	Decreased plasma carnitine	5	-0.000676401	0.000917025	-0.737604	0.460829	0.352688	0.4576	0.865766
PGS000219	Ovarian cancer-related tumor marker CA 125 (CA-125) serum levels	HP:0003234	Decreased plasma carnitine	5	-0.000673521	0.00094015	-0.716397	0.473817	0.351389	0.4716	0.865766
PGS000249	Interleukin-18 (IL-18) serum levels	HP:0003234	Decreased plasma carnitine	5	-0.000668643	0.000953725	-0.701086	0.483318	0.350474	0.4818	0.865766
PGS000293	Urokinase plasminogen activator surface receptor (U-PAR) serum levels	HP:0003234	Decreased plasma carnitine	5	0.000667825	0.000936461	0.713137	0.475831	0.351192	0.4798	0.865766
PGS000324	Enthesitis-related Juvenile Idiophatic Arthritis	HP:0003234	Decreased plasma carnitine	5	-0.000740677	0.00096294	-0.769183	0.441861	0.354694	0.4623	0.865766
PGS000543	Cancer of other female genital organs	HP:0003234	Decreased plasma carnitine	5	-0.000745884	0.000973566	-0.766136	0.443672	0.354497	0.4535	0.865766
PGS000597	Malignant neoplasm of testis	HP:0003234	Decreased plasma carnitine	5	0.000676635	0.000933973	0.72447	0.468849	0.351879	0.4761	0.865766
PGS000705	Gallstones	HP:0003234	Decreased plasma carnitine	5	0.000717494	0.000949807	0.75541	0.450078	0.353809	0.4551	0.865766
PGS000738	Vitiligo	HP:0003234	Decreased plasma carnitine	5	0.000710132	0.000959586	0.74004	0.459349	0.35284	0.4616	0.865766
PGS000950	Skin changes due to chronic exposure to nonionising radiation (time-to-event)	HP:0003234	Decreased plasma carnitine	5	0.000722432	0.000945997	0.763672	0.445139	0.354338	0.4547	0.865766
PGS001001	Getting up in morning	HP:0003234	Decreased plasma carnitine	5	0.000729233	0.000960397	0.759303	0.447747	0.354057	0.4498	0.865766
PGS001026	Forearm or wrist fracture	HP:0003234	Decreased plasma carnitine	5	0.000711026	0.000957203	0.742816	0.457667	0.353014	0.4685	0.865766
PGS001036	Epstein Barr virus nuclear antigen 1 IgG seropositivity	HP:0003234	Decreased plasma carnitine	5	0.000671702	0.000940862	0.713922	0.475346	0.351239	0.478	0.865766
PGS001080	Freq. of tiredness / lethargy in last 2 weeks	HP:0003234	Decreased plasma carnitine	5	-0.000686215	0.000930297	-0.737631	0.460812	0.35269	0.4554	0.865766
PGS001255	Otosclerosis (time-to-event)	HP:0003234	Decreased plasma carnitine	5	0.000675271	0.000930897	0.725399	0.468279	0.351936	0.4733	0.865766
PGS001392	Family history of lung cancer	HP:0003234	Decreased plasma carnitine	5	0.000658722	0.000929237	0.708884	0.478466	0.350937	0.4813	0.865766
PGS001393	Father's age at death	HP:0003234	Decreased plasma carnitine	5	0.000682389	0.000940903	0.725249	0.468371	0.351927	0.4721	0.865766
PGS001397	Frequency of walking for pleasure in last 4 weeks	HP:0003234	Decreased plasma carnitine	5	0.000644134	0.000940879	0.684609	0.493658	0.349511	0.4763	0.865766
PGS001458	Mean ICVF in cingulum cingulate gyrus on FA skeleton (R)	HP:0003234	Decreased plasma carnitine	5	-0.000680207	0.000943324	-0.721075	0.470935	0.351672	0.4678	0.865766
PGS001461	Mean ICVF in external capsule on FA skeleton (L)	HP:0003234	Decreased plasma carnitine	5	-0.00065833	0.000931794	-0.706519	0.479935	0.350796	0.4781	0.865766
PGS001487	Mean ICVF in superior fronto-occipital fasciculus on FA skeleton (R)	HP:0003234	Decreased plasma carnitine	5	0.000685207	0.000926171	0.739827	0.459478	0.352827	0.4574	0.865766
PGS001502	Mean ISOVF in sagittal stratum on FA skeleton (L)	HP:0003234	Decreased plasma carnitine	5	0.000696071	0.000947365	0.734744	0.462568	0.352511	0.4649	0.865766
PGS001506	Mean ISOVF in superior corona radiata on FA skeleton (R)	HP:0003234	Decreased plasma carnitine	5	-0.000664994	0.000957419	-0.69457	0.487393	0.35009	0.4799	0.865766
PGS001559	Volume of grey matter in Frontal Orbital Cortex (R)	HP:0003234	Decreased plasma carnitine	5	-0.000697149	0.000936458	-0.744453	0.456677	0.353116	0.4566	0.865766
PGS001587	Volume of grey matter in Planum Polare (L)	HP:0003234	Decreased plasma carnitine	5	-0.000698239	0.000934386	-0.747271	0.454974	0.353293	0.4524	0.865766
PGS001627	Volume of grey matter in VIIIb Cerebellum (L)	HP:0003234	Decreased plasma carnitine	5	-0.000691178	0.000936529	-0.738021	0.460575	0.352714	0.4613	0.865766
PGS001710	WA L1 in tract superior longitudinal fasciculus (R)	HP:0003234	Decreased plasma carnitine	5	-0.000666946	0.000924576	-0.721353	0.470763	0.351689	0.4707	0.865766
PGS001728	WA L2 in tract uncinate fasciculus (R)	HP:0003234	Decreased plasma carnitine	5	0.00067286	0.000932718	0.721397	0.470737	0.351692	0.4754	0.865766
PGS001731	WA L3 in tract anterior thalamic radiation (R)	HP:0003234	Decreased plasma carnitine	5	-0.000669956	0.000940995	-0.711965	0.476556	0.351122	0.4787	0.865766
PGS001773	Moderate-to-severe atopic dermatitis	HP:0003234	Decreased plasma carnitine	5	0.000679982	0.000938014	0.724917	0.468575	0.351906	0.4666	0.865766
PGS002053	Cerebrovascular disease	HP:0003234	Decreased plasma carnitine	5	-0.000701476	0.000952864	-0.736176	0.461696	0.3526	0.4727	0.865766
PGS002113	Depression possibly related to stressful or traumatic event	HP:0003234	Decreased plasma carnitine	5	-0.000687987	0.000930672	-0.739237	0.459836	0.35279	0.4612	0.865766
PGS002137	Fractured/broken bones in last 5 years	HP:0003234	Decreased plasma carnitine	5	-0.000686268	0.000937084	-0.732345	0.464031	0.352362	0.4719	0.865766
PGS002146	Standing height	HP:0003234	Decreased plasma carnitine	5	0.000653439	0.000933116	0.700277	0.483823	0.350426	0.4814	0.865766
PGS002147	Immature reticulocyte fraction	HP:0003234	Decreased plasma carnitine	5	0.000686936	0.000942162	0.729107	0.466009	0.352163	0.4659	0.865766
PGS002184	Mean carotid IMT (intima-medial thickness) at 120/150/210/240 degrees	HP:0003234	Decreased plasma carnitine	5	0.000672306	0.000956587	0.702817	0.482239	0.350576	0.4753	0.865766
PGS002194	Reticulocyte count	HP:0003234	Decreased plasma carnitine	5	0.000707718	0.000932544	0.758911	0.447982	0.354032	0.4544	0.865766
PGS002212	Daytime dozing / sleeping (narcolepsy)	HP:0003234	Decreased plasma carnitine	5	-0.00069899	0.000936242	-0.746592	0.455384	0.353251	0.4593	0.865766
PGS002753	Alzheimer's disease	HP:0003234	Decreased plasma carnitine	5	-0.000712672	0.000949962	-0.750211	0.453202	0.353479	0.4564	0.865766
PGS002782	nonHDL Cholesterol	HP:0003234	Decreased plasma carnitine	5	-0.000667822	0.000924057	-0.722707	0.469932	0.351771	0.4666	0.865766
PGS002823	Age at Menopause	HP:0003234	Decreased plasma carnitine	5	-0.000678464	0.000943595	-0.71902	0.4722	0.351547	0.4745	0.865766
PGS003387	Esophageal adenocarcinoma or Barrett‚Äôs esophagus	HP:0003234	Decreased plasma carnitine	5	-0.000678885	0.000934416	-0.726534	0.467583	0.352005	0.4653	0.865766
PGS001081	JC VP1 antigen for Human Polyomavirus JCV	HP:0000717	Autism	283	-0.000510574	0.00654216	-0.0780436	0.9378	3.26606	0.9395	0.865778
PGS001296	Insulin-dependent diabetes mellitus (time-to-event)	HP:0000613	Photophobia	6	0.000139113	0.00102226	0.136084	0.891766	0.319562	0.8924	0.865778
PGS001365	6mm strong meridian (L)	HP:0000613	Photophobia	6	0.000143395	0.00102995	0.139225	0.889284	0.319599	0.8917	0.865778
PGS002321	Diabetes (any type)	HP:0000613	Photophobia	6	-0.000142204	0.00102086	-0.139299	0.889226	0.3196	0.8924	0.865778
PGS001459	Mean ICVF in cingulum hippocampus on FA skeleton (L)	HP:0000268	Dolichocephaly	16	0.00186054	0.00165916	1.12138	0.262241	0.247257	0.2601	0.865796
PGS001610	Volume of grey matter in V Cerebellum (L)	HP:0000977	Soft skin	33	-0.0025316	0.00242821	-1.04258	0.297251	0.706809	0.3004	0.865802
PGS000042	Coeliac disease	HP:0001659	Aortic regurgitation	13	5.91367e-05	0.00150613	0.0392639	0.968683	0.676387	0.9681	0.865816
PGS000077	Lymphocytic leukemia	HP:0009088	Speech articulation difficulties	16	-0.000709157	0.0016628	-0.426483	0.669795	0.209361	0.6707	0.865817
PGS000081	Oral cavity and pharyngeal cancers	HP:0009088	Speech articulation difficulties	16	0.00075419	0.00171078	0.440847	0.659364	0.209888	0.6576	0.865817
PGS000096	Immature fraction of reticulocytes	HP:0009088	Speech articulation difficulties	16	0.000817123	0.00167794	0.486979	0.626318	0.2117	0.6347	0.865817
PGS000135	Schizophrenia	HP:0009088	Speech articulation difficulties	16	-0.000937009	0.0017745	-0.528041	0.59752	0.213463	0.5953	0.865817
PGS000194	Rheumatoid Arthritis (CCP-positive)	HP:0009088	Speech articulation difficulties	16	0.000816628	0.00167702	0.486951	0.626338	0.211698	0.6275	0.865817
PGS000195	Rheumatoid Arthritis (CCP-negative)	HP:0009088	Speech articulation difficulties	16	0.000816628	0.00167702	0.486951	0.626338	0.211698	0.627	0.865817
PGS000217	Adrenomedullin (ADM) serum levels	HP:0009088	Speech articulation difficulties	16	-0.000969145	0.00167373	-0.579034	0.562621	0.215852	0.5605	0.865817
PGS000230	C-X-C motif chemokine 1 (CXCL1) serum levels	HP:0009088	Speech articulation difficulties	16	0.000657609	0.00169729	0.387445	0.698461	0.208017	0.6992	0.865817
PGS000232	C-X-C motif chemokine 6 (CXCL6) serum levels	HP:0009088	Speech articulation difficulties	16	-0.000672326	0.00168604	-0.398761	0.690105	0.208393	0.6875	0.865817
PGS000239	Fibroblast growth factor 23 (FGF-23) serum levels	HP:0009088	Speech articulation difficulties	16	0.000707321	0.00169485	0.417337	0.67647	0.209035	0.6775	0.865817
PGS000247	Kallikrein-11 (hK11) serum levels	HP:0009088	Speech articulation difficulties	16	0.000901935	0.0017237	0.523255	0.600846	0.21325	0.5971	0.865817
PGS000260	Lectin-like oxidized LDL receptor 1 (LOX-1) serum levels	HP:0009088	Speech articulation difficulties	16	-0.000893042	0.00165747	-0.5388	0.590076	0.213949	0.5878	0.865817
PGS000267	Matrix metalloproteinase-3 (MMP-3) serum levels	HP:0009088	Speech articulation difficulties	16	-0.00076647	0.00167134	-0.458595	0.646567	0.210564	0.6438	0.865817
PGS000275	Platelet endothelial cell adhesion molecule (PECAM-1) serum levels	HP:0009088	Speech articulation difficulties	16	0.000910728	0.0016764	0.543266	0.586998	0.214153	0.5895	0.865817
PGS000285	Tissue factor (TF) serum levels	HP:0009088	Speech articulation difficulties	16	0.000953335	0.0016802	0.567395	0.5705	0.215287	0.5703	0.865817
PGS000290	TNF-related apoptosis-inducing ligand (TRAIL) serum levels	HP:0009088	Speech articulation difficulties	16	-0.00065588	0.00168657	-0.388884	0.697397	0.208064	0.6984	0.865817
PGS000291	TNF-related apoptosis-inducing ligand receptor 2 (TRAIL-R2) serum levels	HP:0009088	Speech articulation difficulties	16	-0.000662443	0.00164845	-0.401859	0.687824	0.208498	0.685	0.865817
PGS000324	Enthesitis-related Juvenile Idiophatic Arthritis	HP:0009088	Speech articulation difficulties	16	-0.000826724	0.00171979	-0.480711	0.630766	0.211443	0.6325	0.865817
PGS000326	Rheumatoid-factor-negative Polyarthritis (Juvenile Idiophatic Arthritis)	HP:0009088	Speech articulation difficulties	16	-0.000979218	0.00168532	-0.581027	0.561277	0.215949	0.6024	0.865817
PGS000352	High grade serous ovarian cancer	HP:0009088	Speech articulation difficulties	16	0.000756936	0.00166916	0.453482	0.650243	0.210367	0.6532	0.865817
PGS000361	Cancer of larynx	HP:0009088	Speech articulation difficulties	16	0.000701883	0.00169601	0.413843	0.679027	0.208912	0.6827	0.865817
PGS000366	Cancer of esophagus	HP:0009088	Speech articulation difficulties	16	0.000761289	0.00168696	0.451279	0.65183	0.210282	0.6476	0.865817
PGS000373	Colorectal cancer	HP:0009088	Speech articulation difficulties	16	-0.000831659	0.00165516	-0.502464	0.615388	0.212348	0.618	0.865817
PGS000405	Skin cancer	HP:0009088	Speech articulation difficulties	16	-0.000986525	0.00170639	-0.578135	0.563228	0.215808	0.5636	0.865817
PGS000446	Basal cell carcinoma	HP:0009088	Speech articulation difficulties	16	-0.00070441	0.00170155	-0.413982	0.678925	0.208917	0.6875	0.865817
PGS000469	Carcinoma in situ of skin	HP:0009088	Speech articulation difficulties	16	0.000980123	0.00171553	0.571325	0.567834	0.215476	0.5632	0.865817
PGS000543	Cancer of other female genital organs	HP:0009088	Speech articulation difficulties	16	-0.000930802	0.00173875	-0.535329	0.592473	0.213791	0.5955	0.865817
PGS000546	Malignant neoplasm of ovary	HP:0009088	Speech articulation difficulties	16	-0.000679346	0.00169234	-0.401424	0.688144	0.208483	0.6847	0.865817
PGS000705	Gallstones	HP:0009088	Speech articulation difficulties	16	-0.000822672	0.00169633	-0.484972	0.627741	0.211617	0.6254	0.865817
PGS000925	Unspecified acute lower respiratory infection (time-to-event)	HP:0009088	Speech articulation difficulties	16	-0.00091542	0.00167743	-0.545728	0.585305	0.214267	0.5828	0.865817
PGS000927	Other dermatitis (time-to-event)	HP:0009088	Speech articulation difficulties	16	-0.000840645	0.00167468	-0.501972	0.615734	0.212327	0.6238	0.865817
PGS000960	Other systemic involvement of connective tissue (time-to-event)	HP:0009088	Speech articulation difficulties	16	0.000776988	0.00168843	0.460185	0.645426	0.210626	0.6477	0.865817
PGS001003	Number of medications taken	HP:0009088	Speech articulation difficulties	16	-0.000750108	0.00166124	-0.451536	0.651645	0.210292	0.6601	0.865817
PGS001005	Number of self reported cancers	HP:0009088	Speech articulation difficulties	16	0.000691743	0.00171772	0.402711	0.687197	0.208527	0.6797	0.865817
PGS001011	Viral warts (time-to-event)	HP:0009088	Speech articulation difficulties	16	-0.000735997	0.00167175	-0.440256	0.659792	0.209866	0.662	0.865817
PGS001012	Number of falls in the last year	HP:0009088	Speech articulation difficulties	16	-0.000736686	0.00169494	-0.434639	0.663864	0.209658	0.6576	0.865817
PGS001015	Enlarged prostate	HP:0009088	Speech articulation difficulties	16	-0.000670162	0.00167738	-0.399529	0.68954	0.208419	0.6871	0.865817
PGS001016	Sensitivity / hurt feelings	HP:0009088	Speech articulation difficulties	16	-0.000738197	0.00166219	-0.444111	0.657003	0.210011	0.6555	0.865817
PGS001025	Nonrheumatic aortic valve disorders (time-to-event)	HP:0009088	Speech articulation difficulties	16	-0.000712624	0.00168468	-0.423004	0.672331	0.209236	0.6619	0.865817
PGS001073	Duration of walks	HP:0009088	Speech articulation difficulties	16	0.000702495	0.00170961	0.410909	0.681177	0.208809	0.6744	0.865817
PGS001074	Types of physical activity in last 4 weeks (other exercises)	HP:0009088	Speech articulation difficulties	16	-0.000846847	0.00168369	-0.502972	0.615031	0.212369	0.6159	0.865817
PGS001104	Body fat percentage (right leg)	HP:0009088	Speech articulation difficulties	16	-0.000821647	0.00166138	-0.494557	0.620959	0.212014	0.624	0.865817
PGS001105	Body fat percentage (trunk fat)	HP:0009088	Speech articulation difficulties	16	-0.000850427	0.00169494	-0.501744	0.615894	0.212317	0.6169	0.865817
PGS001107	UACR [> 30 mg/g]	HP:0009088	Speech articulation difficulties	16	-0.000933415	0.00164857	-0.566198	0.571313	0.21523	0.5694	0.865817
PGS001174	Cholelithiasis (time-to-event)	HP:0009088	Speech articulation difficulties	16	-0.000737331	0.00168561	-0.437427	0.661841	0.209761	0.6611	0.865817
PGS001181	Other hypothyroidism (time-to-event)	HP:0009088	Speech articulation difficulties	16	0.000863062	0.00167335	0.51577	0.606063	0.212921	0.6033	0.865817
PGS001185	Intra-ocular pressure, Goldmann-correlated ¬Æ	HP:0009088	Speech articulation difficulties	16	0.000826188	0.00167207	0.49411	0.621274	0.211996	0.623	0.865817
PGS001259	Hayfever/allergic rhinitis	HP:0009088	Speech articulation difficulties	16	-0.000759319	0.00169767	-0.447272	0.65472	0.21013	0.6519	0.865817
PGS001262	Vascular/heart problems diagnosed by doctor Angina	HP:0009088	Speech articulation difficulties	16	-0.00093879	0.0016743	-0.560707	0.57505	0.214968	0.5771	0.865817
PGS001277	PE +/- DVT	HP:0009088	Speech articulation difficulties	16	0.000696126	0.00165813	0.419827	0.67465	0.209123	0.6727	0.865817
PGS001279	previously: Blood clot in the lung	HP:0009088	Speech articulation difficulties	16	0.000651692	0.00167048	0.390123	0.696481	0.208105	0.6908	0.865817
PGS001292	Family history of prostate cancer	HP:0009088	Speech articulation difficulties	16	-0.00074642	0.00169652	-0.439971	0.659998	0.209856	0.6612	0.865817
PGS001319	Other metabolic disorders (time-to-event)	HP:0009088	Speech articulation difficulties	16	-0.00118779	0.00166067	-0.715248	0.474526	0.22331	0.57	0.865817
PGS001321	Eye problems/disorders (Glaucoma)	HP:0009088	Speech articulation difficulties	16	-0.000710897	0.00168193	-0.422667	0.672577	0.209224	0.6663	0.865817
PGS001324	Family history of high blood pressure	HP:0009088	Speech articulation difficulties	16	0.000805202	0.00167517	0.480668	0.630797	0.211441	0.6239	0.865817
PGS001327	Diabetes	HP:0009088	Speech articulation difficulties	16	0.000745067	0.0016921	0.440321	0.659745	0.209869	0.657	0.865817
PGS001328	Family history of diabetes	HP:0009088	Speech articulation difficulties	16	-0.000906715	0.00169268	-0.535668	0.592238	0.213806	0.5944	0.865817
PGS001335	Vascular/heart problems diagnosed by doctor High BP	HP:0009088	Speech articulation difficulties	16	0.000798965	0.00164587	0.485436	0.627412	0.211636	0.6167	0.865817
PGS001365	6mm strong meridian (L)	HP:0009088	Speech articulation difficulties	16	0.000809136	0.00167926	0.481841	0.629964	0.211489	0.6332	0.865817
PGS001368	6mm weak meridian (R)	HP:0009088	Speech articulation difficulties	16	0.000762369	0.00166503	0.45787	0.647088	0.210536	0.6503	0.865817
PGS001371	Age diabetes diagnosed	HP:0009088	Speech articulation difficulties	16	-0.000640939	0.00165398	-0.387514	0.698411	0.208019	0.6971	0.865817
PGS001372	Age hayfever or allergic rhinitis diagnosed by doctor	HP:0009088	Speech articulation difficulties	16	0.000902861	0.00166582	0.541993	0.587874	0.214095	0.5927	0.865817
PGS001381	Corneal hysteresis (R)	HP:0009088	Speech articulation difficulties	16	0.000856145	0.00169171	0.506081	0.612847	0.212502	0.6071	0.865817
PGS001383	Corneal resistance factor (R)	HP:0009088	Speech articulation difficulties	16	-0.000756361	0.00168449	-0.449015	0.653462	0.210196	0.6483	0.865817
PGS001397	Frequency of walking for pleasure in last 4 weeks	HP:0009088	Speech articulation difficulties	16	0.000734283	0.00168036	0.436979	0.662166	0.209745	0.6616	0.865817
PGS001411	Intra-ocular pressure, Goldmann-correlated (L)	HP:0009088	Speech articulation difficulties	16	0.000749206	0.00168965	0.443409	0.65751	0.209984	0.6575	0.865817
PGS001419	Mean FA in cingulum cingulate gyrus on FA skeleton (L)	HP:0009088	Speech articulation difficulties	16	0.00076853	0.00172228	0.446229	0.655473	0.21009	0.6609	0.865817
PGS001423	Mean FA in corticospinal tract on FA skeleton (R)	HP:0009088	Speech articulation difficulties	16	0.000870406	0.00165528	0.525835	0.599052	0.213365	0.592	0.865817
PGS001431	Mean FA in posterior limb of internal capsule on FA skeleton (R)	HP:0009088	Speech articulation difficulties	16	0.000686927	0.00168685	0.407224	0.68388	0.208682	0.6749	0.865817
PGS001433	Mean FA in posterior thalamic radiation on FA skeleton (R)	HP:0009088	Speech articulation difficulties	16	0.000940068	0.0017078	0.550455	0.58206	0.214486	0.5866	0.865817
PGS001447	Mean FA in tapetum on FA skeleton (L)	HP:0009088	Speech articulation difficulties	16	0.000846957	0.00169652	0.499232	0.617662	0.212211	0.6158	0.865817
PGS001453	Mean ICVF in anterior limb of internal capsule on FA skeleton (R)	HP:0009088	Speech articulation difficulties	16	0.000733518	0.00169716	0.432202	0.665634	0.209569	0.664	0.865817
PGS001459	Mean ICVF in cingulum hippocampus on FA skeleton (L)	HP:0009088	Speech articulation difficulties	16	0.000949836	0.00165942	0.57239	0.567112	0.215528	0.5661	0.865817
PGS001460	Mean ICVF in cingulum hippocampus on FA skeleton (R)	HP:0009088	Speech articulation difficulties	16	0.000891947	0.00166732	0.53496	0.592728	0.213774	0.5853	0.865817
PGS001463	Mean ICVF in fornix cres+stria terminalis on FA skeleton (L)	HP:0009088	Speech articulation difficulties	16	0.000828557	0.00166779	0.4968	0.619376	0.212108	0.6155	0.865817
PGS001464	Mean ICVF in fornix cres+stria terminalis on FA skeleton (R)	HP:0009088	Speech articulation difficulties	16	0.000811886	0.00167498	0.484713	0.627925	0.211606	0.6223	0.865817
PGS001471	Mean ICVF in middle cerebellar peduncle on FA skeleton	HP:0009088	Speech articulation difficulties	16	-0.000682034	0.00166816	-0.408854	0.682684	0.208738	0.6835	0.865817
PGS001480	Mean ICVF in sagittal stratum on FA skeleton (L)	HP:0009088	Speech articulation difficulties	16	0.000869511	0.00168933	0.514706	0.606806	0.212875	0.6053	0.865817
PGS001484	Mean ICVF in superior corona radiata on FA skeleton (L)	HP:0009088	Speech articulation difficulties	16	0.000689826	0.00166552	0.414181	0.678779	0.208924	0.6809	0.865817
PGS001488	Mean ICVF in superior longitudinal fasciculus on FA skeleton (L)	HP:0009088	Speech articulation difficulties	16	0.000849664	0.00169159	0.502287	0.615512	0.21234	0.6143	0.865817
PGS001489	Mean ICVF in superior longitudinal fasciculus on FA skeleton (R)	HP:0009088	Speech articulation difficulties	16	0.000663369	0.00169155	0.392165	0.694971	0.208172	0.7007	0.865817
PGS001493	Mean ISOVF in anterior corona radiata on FA skeleton (L)	HP:0009088	Speech articulation difficulties	16	-0.000797693	0.00170087	-0.46899	0.63912	0.210972	0.6361	0.865817
PGS001497	Mean ISOVF in cingulum cingulate gyrus on FA skeleton (R)	HP:0009088	Speech articulation difficulties	16	-0.000850443	0.0016945	-0.501885	0.615795	0.212323	0.6236	0.865817
PGS001499	Mean ISOVF in fornix on FA skeleton	HP:0009088	Speech articulation difficulties	16	0.000959864	0.00168936	0.568182	0.569965	0.215325	0.5784	0.865817
PGS001500	Mean ISOVF in posterior corona radiata on FA skeleton (L)	HP:0009088	Speech articulation difficulties	16	-0.00084736	0.0016454	-0.514988	0.606609	0.212887	0.6005	0.865817
PGS001501	Mean ISOVF in posterior thalamic radiation on FA skeleton (L)	HP:0009088	Speech articulation difficulties	16	-0.000749215	0.00168559	-0.444482	0.656735	0.210025	0.655	0.865817
PGS001510	Median T2star in pallidum (R)	HP:0009088	Speech articulation difficulties	16	0.000801904	0.00166221	0.482433	0.629543	0.211513	0.6239	0.865817
PGS001511	Median T2star in putamen (L)	HP:0009088	Speech articulation difficulties	16	0.000843737	0.00170021	0.496256	0.61976	0.212086	0.6239	0.865817
PGS001520	Position of the pulse wave peak	HP:0009088	Speech articulation difficulties	16	-0.000835583	0.00168572	-0.495685	0.620163	0.212062	0.6195	0.865817
PGS001545	Volume of grey matter (normalised for head size)	HP:0009088	Speech articulation difficulties	16	0.00083695	0.00166915	0.501424	0.61612	0.212304	0.6196	0.865817
PGS001546	Volume of grey matter in Amygdala (L)	HP:0009088	Speech articulation difficulties	16	-0.000674959	0.0016451	-0.410286	0.681634	0.208788	0.6751	0.865817
PGS001551	Volume of grey matter in Cingulate Gyrus, anterior division (R)	HP:0009088	Speech articulation difficulties	16	-0.000781734	0.00164938	-0.473957	0.635574	0.21117	0.6449	0.865817
PGS001553	Volume of grey matter in Crus I Cerebellum (R)	HP:0009088	Speech articulation difficulties	16	-0.00073913	0.00168137	-0.4396	0.660267	0.209842	0.6631	0.865817
PGS001575	Volume of grey matter in Lateral Occipital Cortex, superior division (R)	HP:0009088	Speech articulation difficulties	16	0.000790179	0.00167944	0.4705	0.638041	0.211032	0.6365	0.865817
PGS001587	Volume of grey matter in Planum Polare (L)	HP:0009088	Speech articulation difficulties	16	-0.000704124	0.0016688	-0.421933	0.673112	0.209198	0.6695	0.865817
PGS001590	Volume of grey matter in Precentral Gyrus (L)	HP:0009088	Speech articulation difficulties	16	-0.000756044	0.00167001	-0.452718	0.650793	0.210337	0.6545	0.865817
PGS001592	Volume of grey matter in Precuneous Cortex (L)	HP:0009088	Speech articulation difficulties	16	0.000672463	0.00164004	0.410028	0.681822	0.208779	0.6815	0.865817
PGS001613	Volume of grey matter in Ventral Striatum (R)	HP:0009088	Speech articulation difficulties	16	-0.000841908	0.0016467	-0.51127	0.60921	0.212726	0.6207	0.865817
PGS001615	Volume of grey matter in Vermis IX Cerebellum	HP:0009088	Speech articulation difficulties	16	0.000894238	0.00165823	0.539273	0.58975	0.21397	0.5864	0.865817
PGS001618	Volume of grey matter in Vermis VIIIa Cerebellum	HP:0009088	Speech articulation difficulties	16	0.000669388	0.00170066	0.393605	0.693908	0.20822	0.7003	0.865817
PGS001631	Volume of pallidum (L)	HP:0009088	Speech articulation difficulties	16	0.000951781	0.00166558	0.571442	0.567755	0.215482	0.5736	0.865817
PGS001638	Volume of thalamus (R)	HP:0009088	Speech articulation difficulties	16	-0.000931258	0.00170063	-0.547597	0.58402	0.214353	0.5808	0.865817
PGS001641	Volume of white matter (normalised for head size)	HP:0009088	Speech articulation difficulties	16	-0.000641518	0.00170195	-0.376932	0.706258	0.207677	0.7017	0.865817
PGS001642	Volumetric scaling from T1 head image to standard space	HP:0009088	Speech articulation difficulties	16	0.000631758	0.00165414	0.381925	0.702552	0.207837	0.6981	0.865817
PGS001654	WA FA in tract inferior longitudinal fasciculus (L)	HP:0009088	Speech articulation difficulties	16	0.000826188	0.00165216	0.500066	0.617075	0.212246	0.6125	0.865817
PGS001673	WA ICVF in tract inferior longitudinal fasciculus (L)	HP:0009088	Speech articulation difficulties	16	0.000695945	0.00167609	0.41522	0.678018	0.20896	0.679	0.865817
PGS001682	WA ICVF in tract superior longitudinal fasciculus (L)	HP:0009088	Speech articulation difficulties	16	0.00088485	0.00169928	0.52072	0.60261	0.213138	0.6031	0.865817
PGS001683	WA ICVF in tract superior longitudinal fasciculus (R)	HP:0009088	Speech articulation difficulties	16	0.000735936	0.00169044	0.435351	0.663348	0.209685	0.6669	0.865817
PGS001695	WA ISOVF in tract inferior longitudinal fasciculus (L)	HP:0009088	Speech articulation difficulties	16	-0.000824166	0.00168169	-0.490083	0.624121	0.211828	0.6201	0.865817
PGS001703	WA ISOVF in tract uncinate fasciculus (R)	HP:0009088	Speech articulation difficulties	16	-0.000647793	0.00164157	-0.394619	0.69316	0.208254	0.693	0.865817
PGS001737	WA L3 in tract inferior longitudinal fasciculus (L)	HP:0009088	Speech articulation difficulties	16	-0.000635494	0.0016967	-0.374548	0.70803	0.207601	0.7034	0.865817
PGS001739	WA L3 in tract superior longitudinal fasciculus (L)	HP:0009088	Speech articulation difficulties	16	-0.000932342	0.00168861	-0.552135	0.580908	0.214564	0.5757	0.865817
PGS001740	WA L3 in tract superior thalamic radiation (L)	HP:0009088	Speech articulation difficulties	16	0.000627916	0.0016972	0.369972	0.711437	0.207457	0.7041	0.865817
PGS001754	WA MD in tract superior longitudinal fasciculus (L)	HP:0009088	Speech articulation difficulties	16	-0.00073313	0.00167346	-0.438093	0.661359	0.209786	0.6597	0.865817
PGS001763	WA MO in tract posterior thalamic radiation (R)	HP:0009088	Speech articulation difficulties	16	-0.000721232	0.00169931	-0.424426	0.671294	0.209287	0.6734	0.865817
PGS001767	WA OD in tract inferior longitudinal fasciculus (R)	HP:0009088	Speech articulation difficulties	16	-0.000880934	0.00170034	-0.518093	0.604442	0.213023	0.596	0.865817
PGS001770	WA OD in tract superior longitudinal fasciculus (R)	HP:0009088	Speech articulation difficulties	16	-0.00073409	0.00168053	-0.43682	0.662282	0.209739	0.6648	0.865817
PGS001771	WA OD in tract superior thalamic radiation (R)	HP:0009088	Speech articulation difficulties	16	0.000773274	0.00166826	0.463522	0.643033	0.210756	0.6358	0.865817
PGS001784	Abdominal aortic aneurysm	HP:0009088	Speech articulation difficulties	16	-0.000959015	0.00166216	-0.576968	0.564016	0.215751	0.5621	0.865817
PGS001801	FEV1/FVC ratio	HP:0009088	Speech articulation difficulties	16	0.000786516	0.0017193	0.457463	0.64738	0.21052	0.6493	0.865817
PGS001852	Duodenitis	HP:0009088	Speech articulation difficulties	16	-0.00100542	0.00168554	-0.596496	0.550901	0.21672	0.5571	0.865817
PGS002040	Retinal detachments and defects	HP:0009088	Speech articulation difficulties	16	0.000871388	0.0016645	0.523514	0.600666	0.213262	0.6029	0.865817
PGS002049	Pulmonary heart disease	HP:0009088	Speech articulation difficulties	16	-0.000679261	0.00167579	-0.405338	0.685265	0.208617	0.6852	0.865817
PGS002050	Atrial fibrillation and flutter	HP:0009088	Speech articulation difficulties	16	-0.000872698	0.00171378	-0.509223	0.610644	0.212637	0.6066	0.865817
PGS002053	Cerebrovascular disease	HP:0009088	Speech articulation difficulties	16	-0.000695832	0.0017018	-0.408879	0.682665	0.208739	0.6827	0.865817
PGS002056	Phlebitis and thrombophlebitis	HP:0009088	Speech articulation difficulties	16	0.000645536	0.00165157	0.390863	0.695934	0.208129	0.6898	0.865817
PGS002065	Inguinal hernia	HP:0009088	Speech articulation difficulties	16	-0.000751196	0.00169286	-0.443743	0.657269	0.209997	0.6505	0.865817
PGS002072	Cholelithiasis and cholecystitis	HP:0009088	Speech articulation difficulties	16	-0.000860126	0.00167023	-0.514975	0.606618	0.212886	0.6099	0.865817
PGS002079	Irregular menstrual cycle/bleeding	HP:0009088	Speech articulation difficulties	16	-0.000936105	0.00169526	-0.552189	0.580871	0.214567	0.5823	0.865817
PGS002085	Seborrheic keratosis	HP:0009088	Speech articulation difficulties	16	0.000744691	0.0016403	0.453998	0.649872	0.210386	0.6474	0.865817
PGS002093	Hallux valgus (Bunion)	HP:0009088	Speech articulation difficulties	16	0.000950199	0.00169091	0.561945	0.574207	0.215027	0.5664	0.865817
PGS002107	Diagnosed with coeliac disease or gluten sensitivity	HP:0009088	Speech articulation difficulties	16	0.000676727	0.00167965	0.402897	0.68706	0.208534	0.6933	0.865817
PGS002115	Alcohol drinker status	HP:0009088	Speech articulation difficulties	16	-0.000636669	0.0016856	-0.377711	0.705679	0.207702	0.6967	0.865817
PGS002116	P duration	HP:0009088	Speech articulation difficulties	16	-0.000790719	0.00170937	-0.462581	0.643707	0.210719	0.6426	0.865817
PGS002119	QT interval	HP:0009088	Speech articulation difficulties	16	0.000839271	0.00168164	0.499077	0.617771	0.212204	0.6182	0.865817
PGS002121	RR interval	HP:0009088	Speech articulation difficulties	16	-0.000716174	0.00167522	-0.427509	0.669047	0.209398	0.6656	0.865817
PGS002122	Red blood cell (erythrocyte) distribution width	HP:0009088	Speech articulation difficulties	16	0.000733694	0.00167103	0.439066	0.660654	0.209822	0.6659	0.865817
PGS002124	Ever addicted to any substance or behaviour	HP:0009088	Speech articulation difficulties	16	-0.000828013	0.00165584	-0.500055	0.617083	0.212246	0.6215	0.865817
PGS002129	Length of menstrual cycle	HP:0009088	Speech articulation difficulties	16	0.000958395	0.00169121	0.566693	0.570976	0.215253	0.582	0.865817
PGS002130	Testosterone (female only)	HP:0009088	Speech articulation difficulties	16	0.000706064	0.00169549	0.416435	0.677129	0.209003	0.6786	0.865817
PGS002144	Trouble falling asleep	HP:0009088	Speech articulation difficulties	16	-0.000898937	0.0016912	-0.531539	0.595095	0.21362	0.5954	0.865817
PGS002146	Standing height	HP:0009088	Speech articulation difficulties	16	-0.000805575	0.00166649	-0.483396	0.62886	0.211552	0.6336	0.865817
PGS002151	Handedness (chirality/laterality)	HP:0009088	Speech articulation difficulties	16	0.00082907	0.00169448	0.489277	0.624691	0.211795	0.6245	0.865817
PGS002163	Creatinine	HP:0009088	Speech articulation difficulties	16	0.000667717	0.00170572	0.391457	0.695494	0.208149	0.6964	0.865817
PGS002213	Neuroticism score	HP:0009088	Speech articulation difficulties	16	-0.000898358	0.00168528	-0.533061	0.594041	0.213689	0.5978	0.865817
PGS002232	Stool Frequency	HP:0009088	Speech articulation difficulties	16	-0.000853	0.00166617	-0.511952	0.608732	0.212755	0.6087	0.865817
PGS002254	Physical activity (self-reported)	HP:0009088	Speech articulation difficulties	16	-0.000913226	0.00169232	-0.539631	0.589502	0.213987	0.5969	0.865817
PGS002255	Physical activity (measured)	HP:0009088	Speech articulation difficulties	16	-0.000901262	0.00169728	-0.531005	0.595465	0.213596	0.5929	0.865817
PGS002261	Neuroblastoma	HP:0009088	Speech articulation difficulties	16	-0.000945887	0.00169936	-0.556613	0.577844	0.214774	0.572	0.865817
PGS002269	Age-related macular degeneration	HP:0009088	Speech articulation difficulties	16	0.000634699	0.00167398	0.379155	0.704607	0.207748	0.7012	0.865817
PGS002278	Supranormal left ventricular ejection fraction	HP:0009088	Speech articulation difficulties	16	-0.00098034	0.00166142	-0.590061	0.555206	0.216397	0.5593	0.865817
PGS002279	Reduced left ventricular ejection fraction	HP:0009088	Speech articulation difficulties	16	-0.00082724	0.00168914	-0.489741	0.624362	0.211814	0.6278	0.865817
PGS002288	Pelvic organ prolapse	HP:0009088	Speech articulation difficulties	16	-0.000810955	0.00165632	-0.489614	0.624453	0.211808	0.6235	0.865817
PGS002291	Nasopharyngeal carcinoma	HP:0009088	Speech articulation difficulties	16	-0.000971006	0.0016918	-0.573948	0.566058	0.215604	0.5675	0.865817
PGS002298	Esophageal cancer	HP:0009088	Speech articulation difficulties	16	0.000812618	0.00164225	0.49482	0.620773	0.212025	0.6281	0.865817
PGS002310	Age of Menarche	HP:0009088	Speech articulation difficulties	16	0.000877414	0.00165923	0.528807	0.596989	0.213497	0.5927	0.865817
PGS002311	Asthma	HP:0009088	Speech articulation difficulties	16	0.00073749	0.00168629	0.437344	0.661902	0.209758	0.6642	0.865817
PGS002333	High Light Scatter Reticulocyte Count	HP:0009088	Speech articulation difficulties	16	0.000719564	0.00166427	0.432359	0.66552	0.209575	0.6726	0.865817
PGS002338	Lymphocyte Count	HP:0009088	Speech articulation difficulties	16	-0.000696236	0.00168789	-0.412488	0.680019	0.208864	0.6811	0.865817
PGS002341	Monocyte Count	HP:0009088	Speech articulation difficulties	16	-0.000647193	0.00169562	-0.381685	0.702729	0.207829	0.6994	0.865817
PGS002343	Platelet count	HP:0009088	Speech articulation difficulties	16	-0.000671835	0.00166324	-0.403931	0.6863	0.208569	0.6775	0.865817
PGS002351	Thyroid (self-reported conditions)	HP:0009088	Speech articulation difficulties	16	-0.000659532	0.00167563	-0.393603	0.69391	0.20822	0.6898	0.865817
PGS002737	Endometrial cancer	HP:0009088	Speech articulation difficulties	16	-0.000920295	0.00169448	-0.543115	0.587102	0.214146	0.5976	0.865817
PGS002753	Alzheimer's disease	HP:0009088	Speech articulation difficulties	16	0.000839081	0.0016966	0.494566	0.620952	0.212015	0.6144	0.865817
PGS002762	Gout	HP:0009088	Speech articulation difficulties	16	-0.000795519	0.00167174	-0.475862	0.634217	0.211247	0.6348	0.865817
PGS002776	Incident coronary artery disease	HP:0009088	Speech articulation difficulties	16	0.000753381	0.00167114	0.450818	0.652162	0.210265	0.6474	0.865817
PGS002786	Bipolar disorder	HP:0009088	Speech articulation difficulties	16	0.00071996	0.00172921	0.416352	0.67719	0.209	0.6866	0.865817
PGS002787	Type 1 bipolar disorder	HP:0009088	Speech articulation difficulties	16	0.000635437	0.00170793	0.37205	0.709889	0.207522	0.7038	0.865817
PGS002828	Alcohol consumption	HP:0009088	Speech articulation difficulties	16	0.000832384	0.00167212	0.497801	0.61867	0.212151	0.6027	0.865817
PGS002937	Glucose	HP:0009088	Speech articulation difficulties	16	-0.000651608	0.00169855	-0.383626	0.70129	0.207892	0.7007	0.865817
PGS002972	Height	HP:0009088	Speech articulation difficulties	16	0.000680729	0.00171933	0.395927	0.692195	0.208298	0.69	0.865817
PGS003043	Polyunsatturated Fatty Acids	HP:0009088	Speech articulation difficulties	16	-0.000703058	0.00168422	-0.417439	0.676395	0.209038	0.6775	0.865817
PGS003092	Type 2 Diabetes	HP:0009088	Speech articulation difficulties	16	-0.000760853	0.00164882	-0.461452	0.644517	0.210675	0.6435	0.865817
PGS003212	Sleep Apnea	HP:0009088	Speech articulation difficulties	16	-0.000655298	0.00169482	-0.386648	0.699052	0.207991	0.6933	0.865817
PGS003308	estimated glomerular filtration rate (Cystatin C)	HP:0009088	Speech articulation difficulties	16	-0.000663648	0.00167831	-0.395426	0.692564	0.208281	0.6921	0.865817
PGS003354	Childhood steroid-sensitive nephrotic syndrome	HP:0009088	Speech articulation difficulties	16	-0.000882952	0.00168846	-0.522932	0.60107	0.213236	0.6092	0.865817
PGS003392	Lung squamous cell carcinoma	HP:0009088	Speech articulation difficulties	16	0.000702628	0.00169806	0.413784	0.67907	0.20891	0.683	0.865817
PGS001852	Duodenitis	HP:0004396	Poor appetite	6	0.00128192	0.00103478	1.23883	0.215533	0.134932	0.2189	0.865821
PGS002304	Follicular lymphoma	HP:0002119	Ventriculomegaly	26	-3.58166e-05	0.0021768	-0.0164538	0.986874	0.182585	0.9868	0.865831
PGS000008	ER-positive Breast Cancer	HP:0002487	Hyperkinetic movements	5	0.000251535	0.000933624	0.269418	0.787632	0.11118	0.7869	0.865836
PGS000009	ER-negative Breast Cancer	HP:0002487	Hyperkinetic movements	5	0.000562617	0.000949417	0.592592	0.553511	0.122952	0.5566	0.865836
PGS000092	Hematocrit	HP:0002487	Hyperkinetic movements	5	-0.000523727	0.000941608	-0.556205	0.578123	0.121186	0.5798	0.865836
PGS000093	Hemoglobin concentration	HP:0002487	Hyperkinetic movements	5	-0.000477057	0.000940192	-0.507403	0.611919	0.118993	0.6167	0.865836
PGS000100	Mean corpuscular hemoglobin concentration	HP:0002487	Hyperkinetic movements	5	0.000423795	0.000939044	0.451305	0.651811	0.11672	0.6569	0.865836
PGS000128	Hemoglobin A1c	HP:0002487	Hyperkinetic movements	5	0.000265253	0.000933606	0.284117	0.776346	0.111524	0.7749	0.865836
PGS000194	Rheumatoid Arthritis (CCP-positive)	HP:0002487	Hyperkinetic movements	5	-0.000452415	0.000940108	-0.481238	0.630392	0.1179	0.6198	0.865836
PGS000195	Rheumatoid Arthritis (CCP-negative)	HP:0002487	Hyperkinetic movements	5	-0.000452415	0.000940108	-0.481238	0.630392	0.1179	0.6237	0.865836
PGS000217	Adrenomedullin (ADM) serum levels	HP:0002487	Hyperkinetic movements	5	0.00027694	0.000938307	0.295148	0.767906	0.111794	0.7701	0.865836
PGS000218	Agouti-related protein (AGRP) serum levels	HP:0002487	Hyperkinetic movements	5	-0.000358962	0.000935035	-0.383902	0.701085	0.114341	0.7009	0.865836
PGS000225	Macrophage colony-stimulating factor 1 (CSF-1) serum levels	HP:0002487	Hyperkinetic movements	5	-0.000284732	0.000947455	-0.300523	0.763805	0.111929	0.7688	0.865836
PGS000230	C-X-C motif chemokine 1 (CXCL1) serum levels	HP:0002487	Hyperkinetic movements	5	0.000309267	0.000951479	0.325038	0.745181	0.112578	0.7438	0.865836
PGS000233	Dickkopf-related protein 1 (Dkk-1) serum levels	HP:0002487	Hyperkinetic movements	5	-0.000529795	0.000961491	-0.551014	0.581676	0.120943	0.5749	0.865836
PGS000238	Tumor necrosis factor receptor superfamily member 6 (FAS) serum levels	HP:0002487	Hyperkinetic movements	5	0.000430807	0.000937625	0.459466	0.645942	0.117034	0.6463	0.865836
PGS000242	Galectin-3 (Gal-3) serum levels	HP:0002487	Hyperkinetic movements	5	0.000359368	0.000931477	0.385805	0.699676	0.114403	0.6949	0.865836
PGS000245	Proheparin-binding EGF-like growth factor (HB-EGF) serum levels	HP:0002487	Hyperkinetic movements	5	-0.000528688	0.00095329	-0.554593	0.579225	0.12111	0.5793	0.865836
PGS000250	Interleukin-1 receptor antagonist protein (IL-1ra) serum levels	HP:0002487	Hyperkinetic movements	5	0.000450216	0.000957829	0.470038	0.638371	0.117449	0.6466	0.865836
PGS000254	Interleukin-8 (IL-8) serum levels	HP:0002487	Hyperkinetic movements	5	0.00029028	0.000947658	0.306313	0.759393	0.112078	0.7542	0.865836
PGS000255	Pro-interleukin-16 (IL16) serum levels	HP:0002487	Hyperkinetic movements	5	-0.000452152	0.000954362	-0.473774	0.635705	0.117598	0.6613	0.865836
PGS000257	Kidney injury molecule 1 (KIM-1) serum levels	HP:0002487	Hyperkinetic movements	5	0.000314144	0.000940489	0.334022	0.738392	0.112828	0.7336	0.865836
PGS000259	Leptin (LEP) serum levels	HP:0002487	Hyperkinetic movements	5	-0.000344681	0.00094594	-0.36438	0.715607	0.113724	0.7172	0.865836
PGS000262	Myoglobin (MB) serum levels	HP:0002487	Hyperkinetic movements	5	0.000341393	0.000938582	0.363733	0.71609	0.113704	0.7173	0.865836
PGS000263	Monocyte chemotactic protein 1 (MCP-1) serum levels	HP:0002487	Hyperkinetic movements	5	0.000437374	0.000937345	0.466609	0.640822	0.117314	0.6365	0.865836
PGS000266	Matrix metalloproteinase-12 (MMP-12) serum levels	HP:0002487	Hyperkinetic movements	5	0.000339626	0.000939827	0.361371	0.717854	0.113632	0.7135	0.865836
PGS000274	Platelet-derived growth factor subunit B (PDGF_subunit_B) serum levels	HP:0002487	Hyperkinetic movements	5	0.000367192	0.00094065	0.39036	0.696305	0.114552	0.6936	0.865836
PGS000275	Platelet endothelial cell adhesion molecule (PECAM-1) serum levels	HP:0002487	Hyperkinetic movements	5	0.000449918	0.000939767	0.478755	0.632157	0.117799	0.6271	0.865836
PGS000276	Placenta growth factor (PlGF) serum levels	HP:0002487	Hyperkinetic movements	5	0.000457086	0.000955508	0.478369	0.632432	0.117783	0.633	0.865836
PGS000282	Stem cell factor (SCF) serum levels	HP:0002487	Hyperkinetic movements	5	0.000563715	0.000948344	0.59442	0.552288	0.123044	0.5553	0.865836
PGS000287	Tumor necrosis factor receptor 1 (TNF-R1) serum levels	HP:0002487	Hyperkinetic movements	5	-0.0005254	0.000947333	-0.55461	0.579214	0.121111	0.5843	0.865836
PGS000288	Tumor necrosis factor receptor 2 (TNF-R2) serum levels	HP:0002487	Hyperkinetic movements	5	0.000534915	0.000945248	0.5659	0.571516	0.121646	0.5665	0.865836
PGS000289	Tumor necrosis factor ligand superfamily member 14 (TNFSF14) serum levels	HP:0002487	Hyperkinetic movements	5	-0.000485973	0.000919004	-0.528804	0.596991	0.11993	0.5977	0.865836
PGS000290	TNF-related apoptosis-inducing ligand (TRAIL) serum levels	HP:0002487	Hyperkinetic movements	5	-0.000285428	0.000945471	-0.30189	0.762762	0.111964	0.7607	0.865836
PGS000295	Vascular endothelial growth factor D (VEGF-D) serum levels	HP:0002487	Hyperkinetic movements	5	0.000524927	0.000937299	0.560042	0.575504	0.121367	0.5818	0.865836
PGS000351	Invasive epithelial ovarian cancer	HP:0002487	Hyperkinetic movements	5	0.000258185	0.000937349	0.275442	0.783001	0.111319	0.7788	0.865836
PGS000359	Cancer of tongue	HP:0002487	Hyperkinetic movements	5	0.000326955	0.000946852	0.345307	0.729894	0.113152	0.7286	0.865836
PGS000377	Colon cancer	HP:0002487	Hyperkinetic movements	5	0.000453906	0.000940479	0.482633	0.629401	0.117956	0.6373	0.865836
PGS000446	Basal cell carcinoma	HP:0002487	Hyperkinetic movements	5	-0.000306571	0.000953867	-0.321398	0.747938	0.112478	0.7502	0.865836
PGS000594	Cancer of other male genital organs	HP:0002487	Hyperkinetic movements	5	-0.000529537	0.000949886	-0.557474	0.577257	0.121246	0.5751	0.865836
PGS000597	Malignant neoplasm of testis	HP:0002487	Hyperkinetic movements	5	0.000302429	0.000935092	0.323422	0.746405	0.112533	0.7449	0.865836
PGS000644	Nodular lymphoma	HP:0002487	Hyperkinetic movements	5	-0.000473115	0.000937183	-0.504827	0.613727	0.118882	0.6135	0.865836
PGS000645	Lymphoid leukemia	HP:0002487	Hyperkinetic movements	5	-0.000370586	0.000941178	-0.393746	0.693804	0.114665	0.691	0.865836
PGS000677	Cholesterol [mmol/L] (statin adjusted)	HP:0002487	Hyperkinetic movements	5	0.000392196	0.000941424	0.416598	0.67701	0.115447	0.6784	0.865836
PGS000679	Creatinine in urine [umol/L]	HP:0002487	Hyperkinetic movements	5	0.000325857	0.00093642	0.347982	0.727885	0.11323	0.7205	0.865836
PGS000691	Non-albumin protein [g/L]	HP:0002487	Hyperkinetic movements	5	0.000370263	0.00093258	0.39703	0.691381	0.114774	0.6874	0.865836
PGS000696	Testosterone [nmol/L]	HP:0002487	Hyperkinetic movements	5	0.000548717	0.000954767	0.574713	0.56554	0.12207	0.5623	0.865836
PGS000703	Angina	HP:0002487	Hyperkinetic movements	5	0.000340721	0.000937806	0.363317	0.7164	0.113691	0.7255	0.865836
PGS000738	Vitiligo	HP:0002487	Hyperkinetic movements	5	0.000260037	0.000960747	0.270661	0.786675	0.111209	0.7873	0.865836
PGS000754	Systemic lupus erythrmatosus	HP:0002487	Hyperkinetic movements	5	0.000554365	0.000936764	0.591788	0.554049	0.122912	0.5541	0.865836
PGS000758	Adult standing height	HP:0002487	Hyperkinetic movements	5	0.000374946	0.000949885	0.394728	0.693079	0.114697	0.6932	0.865836
PGS000766	Cutaneous melanoma	HP:0002487	Hyperkinetic movements	5	-0.000480454	0.000943617	-0.509162	0.610686	0.119068	0.6105	0.865836
PGS000769	Response to bronchodilator (albutamol)	HP:0002487	Hyperkinetic movements	5	-0.000432898	0.00094698	-0.457135	0.647616	0.116944	0.6447	0.865836
PGS000830	Body mass index (female)	HP:0002487	Hyperkinetic movements	5	0.000255318	0.000925393	0.275902	0.782648	0.11133	0.7754	0.865836
PGS000844	Predicted visceral adipose tissue	HP:0002487	Hyperkinetic movements	5	-0.000277871	0.000926762	-0.29983	0.764333	0.111912	0.7595	0.865836
PGS000861	Urine Albumin-to-Creatinine ratio	HP:0002487	Hyperkinetic movements	5	0.000303415	0.000955294	0.317614	0.750806	0.112376	0.7539	0.865836
PGS000870	Cystic fibrosis related diabetes	HP:0002487	Hyperkinetic movements	5	-0.000487523	0.000942195	-0.517434	0.604902	0.119427	0.601	0.865836
PGS000907	Major depressive disorder	HP:0002487	Hyperkinetic movements	5	-0.000459994	0.000931529	-0.493805	0.62149	0.118417	0.6113	0.865836
PGS000909	Headache	HP:0002487	Hyperkinetic movements	5	0.000432028	0.0009343	0.462408	0.643831	0.117149	0.645	0.865836
PGS000914	Abnormal electrocardiogram	HP:0002487	Hyperkinetic movements	5	-0.00030678	0.000951402	-0.322451	0.74714	0.112507	0.7386	0.865836
PGS000928	Other non-toxic goitre (time-to-event)	HP:0002487	Hyperkinetic movements	5	-0.000333192	0.000932725	-0.357224	0.720956	0.113506	0.7268	0.865836
PGS000932	Other intervertebral disk disorders (time-to-event)	HP:0002487	Hyperkinetic movements	5	-0.000515175	0.000955897	-0.538944	0.589976	0.120387	0.5894	0.865836
PGS000953	Left heel broadband ultrasound attenuation	HP:0002487	Hyperkinetic movements	5	0.000539924	0.000963361	0.560458	0.57522	0.121387	0.5809	0.865836
PGS000954	Left heel quantitative ultrasound index (QUI), direct entry	HP:0002487	Hyperkinetic movements	5	0.000325576	0.000955691	0.34067	0.733382	0.113017	0.7375	0.865836
PGS000956	Right heel quantitative ultrasound index (QUI), direct entry	HP:0002487	Hyperkinetic movements	5	-0.000357407	0.000959804	-0.372375	0.709647	0.113973	0.7111	0.865836
PGS000959	Connective tissue disorder	HP:0002487	Hyperkinetic movements	5	0.000478109	0.000954089	0.501116	0.616336	0.118725	0.6216	0.865836
PGS000963	Follicular cysts of skin and subcutaneous tissue (time-to-event)	HP:0002487	Hyperkinetic movements	5	-0.000316122	0.000956366	-0.330545	0.741018	0.11273	0.7803	0.865836
PGS000964	Slipped disc	HP:0002487	Hyperkinetic movements	5	-0.000517025	0.000935828	-0.552479	0.580673	0.121011	0.5839	0.865836
PGS000967	Coxarthrosis [arthrosis of hip] (time-to-event)	HP:0002487	Hyperkinetic movements	5	0.000556364	0.000951183	0.584918	0.558659	0.12257	0.5627	0.865836
PGS000984	Frequency of playing computer games	HP:0002487	Hyperkinetic movements	5	0.000346092	0.000945659	0.36598	0.714413	0.113773	0.7077	0.865836
PGS000990	Retinal detachments and breaks (time-to-event)	HP:0002487	Hyperkinetic movements	5	0.000278845	0.000936337	0.297804	0.765879	0.111861	0.764	0.865836
PGS000999	Comparative body size at age 10	HP:0002487	Hyperkinetic movements	5	0.000454667	0.000917892	0.495338	0.620408	0.118481	0.618	0.865836
PGS001003	Number of medications taken	HP:0002487	Hyperkinetic movements	5	0.000447766	0.000931252	0.480821	0.630688	0.117883	0.6367	0.865836
PGS001011	Viral warts (time-to-event)	HP:0002487	Hyperkinetic movements	5	-0.000352952	0.000937159	-0.376619	0.706491	0.114107	0.6343	0.865836
PGS001030	Pulmonary fibrosis	HP:0002487	Hyperkinetic movements	5	-0.000429487	0.000915151	-0.469307	0.638894	0.11742	0.6407	0.865836
PGS001033	Other coagulation defects (time-to-event)	HP:0002487	Hyperkinetic movements	5	-0.000522691	0.00094783	-0.551461	0.58137	0.120964	0.5564	0.865836
PGS001038	Left heel bone mineral density (BMD) T-score, automated	HP:0002487	Hyperkinetic movements	5	0.000324516	0.000955662	0.339571	0.734209	0.112986	0.7345	0.865836
PGS001039	Right heel bone mineral density (BMD) T-score, automated	HP:0002487	Hyperkinetic movements	5	-0.000357013	0.000959796	-0.371968	0.70995	0.11396	0.7059	0.865836
PGS001040	Non melanoma skin cancer	HP:0002487	Hyperkinetic movements	5	-0.000506796	0.000958022	-0.529002	0.596854	0.119939	0.6008	0.865836
PGS001043	Hyperthyroidism, thyrotoxicosis	HP:0002487	Hyperkinetic movements	5	-0.000366613	0.000944899	-0.387992	0.698057	0.114475	0.6895	0.865836
PGS001044	Glucosamine intake	HP:0002487	Hyperkinetic movements	5	-0.000310231	0.000940223	-0.329954	0.741464	0.112714	0.7526	0.865836
PGS001048	NSTEMI (algorithmically-defined)	HP:0002487	Hyperkinetic movements	5	0.000372139	0.000930571	0.399904	0.689263	0.114871	0.6862	0.865836
PGS001073	Duration of walks	HP:0002487	Hyperkinetic movements	5	-0.000514514	0.000958352	-0.536874	0.591405	0.120293	0.5895	0.865836
PGS001075	Usual walking pace	HP:0002487	Hyperkinetic movements	5	0.000349014	0.000936757	0.372577	0.709497	0.113979	0.7117	0.865836
PGS001104	Body fat percentage (right leg)	HP:0002487	Hyperkinetic movements	5	0.0002986	0.000931365	0.320605	0.748538	0.112457	0.7418	0.865836
PGS001110	Reactive arthropathies (time-to-event)	HP:0002487	Hyperkinetic movements	5	0.000517939	0.000947069	0.546886	0.584508	0.120752	0.5867	0.865836
PGS001114	Ibuprofen use self-reported	HP:0002487	Hyperkinetic movements	5	0.000484011	0.000946023	0.511626	0.60896	0.119174	0.6113	0.865836
PGS001117	Started insulin within one year diagnosis of diabetes	HP:0002487	Hyperkinetic movements	5	0.000536941	0.000931635	0.576342	0.564439	0.122149	0.5667	0.865836
PGS001119	Left hand grip strength	HP:0002487	Hyperkinetic movements	5	0.000392762	0.00093962	0.418001	0.675984	0.115497	0.6759	0.865836
PGS001135	Arthritis (nos)	HP:0002487	Hyperkinetic movements	5	0.000329161	0.000952257	0.345664	0.729626	0.113162	0.7337	0.865836
PGS001136	Hematologic disease, genetic	HP:0002487	Hyperkinetic movements	5	-0.00055801	0.000921112	-0.605801	0.544705	0.123621	0.588	0.865836
PGS001143	Volume of grey matter in Parietal Operculum Cortex (R)	HP:0002487	Hyperkinetic movements	5	0.000324169	0.0009346	0.346854	0.728732	0.113197	0.7247	0.865836
PGS001148	Trunk fat mass	HP:0002487	Hyperkinetic movements	5	0.000303829	0.000939993	0.323225	0.746554	0.112528	0.7468	0.865836
PGS001185	Intra-ocular pressure, Goldmann-correlated ¬Æ	HP:0002487	Hyperkinetic movements	5	-0.000275396	0.000937363	-0.293798	0.768938	0.111761	0.7732	0.865836
PGS001243	Ankle spacing width (R)	HP:0002487	Hyperkinetic movements	5	0.000328205	0.000936279	0.350542	0.725963	0.113306	0.7312	0.865836
PGS001255	Otosclerosis (time-to-event)	HP:0002487	Hyperkinetic movements	5	0.000409976	0.000931996	0.43989	0.660057	0.11629	0.6602	0.865836
PGS001284	Allergic disease (hay fever, allergic rhinitis, or eczema)	HP:0002487	Hyperkinetic movements	5	-0.0003401	0.000953815	-0.356568	0.721447	0.113486	0.7198	0.865836
PGS001285	Allergic disease (hay fever, rhinitis, or eczema) (diagnosed by doctor)	HP:0002487	Hyperkinetic movements	5	-0.000290776	0.000953489	-0.30496	0.760423	0.112043	0.7625	0.865836
PGS001298	Obesity (time-to-event)	HP:0002487	Hyperkinetic movements	5	-0.000266586	0.000940655	-0.283405	0.776891	0.111507	0.7774	0.865836
PGS001303	Other cataract (time-to-event)	HP:0002487	Hyperkinetic movements	5	-0.000327648	0.000935652	-0.350181	0.726234	0.113295	0.7281	0.865836
PGS001308	Sjogren's syndrome/sicca syndrome	HP:0002487	Hyperkinetic movements	5	-0.000269137	0.000954548	-0.281952	0.778005	0.111472	0.7833	0.865836
PGS001309	Other rheumatoid arthritis (time-to-event)	HP:0002487	Hyperkinetic movements	5	-0.000297719	0.000950455	-0.313238	0.754127	0.112259	0.7566	0.865836
PGS001317	Vascular/heart problems diagnosed by doctor Heart attack	HP:0002487	Hyperkinetic movements	5	0.000327996	0.000938019	0.349669	0.726618	0.11328	0.7327	0.865836
PGS001321	Eye problems/disorders (Glaucoma)	HP:0002487	Hyperkinetic movements	5	0.000324432	0.00094287	0.344089	0.73081	0.113116	0.7258	0.865836
PGS001331	Crohns disease	HP:0002487	Hyperkinetic movements	5	0.000454154	0.000956286	0.474914	0.634892	0.117644	0.6366	0.865836
PGS001334	Other chronic obstructive pulmonary disease (time-to-event)	HP:0002487	Hyperkinetic movements	5	-0.000465859	0.000950201	-0.490274	0.623985	0.118271	0.6161	0.865836
PGS001351	Fasting insulin	HP:0002487	Hyperkinetic movements	5	-0.000531309	0.000943558	-0.563091	0.573426	0.121512	0.5749	0.865836
PGS001358	3mm cylindrical power (R)	HP:0002487	Hyperkinetic movements	5	-0.000368561	0.000937015	-0.393335	0.694107	0.114651	0.6818	0.865836
PGS001359	3mm strong meridian (L)	HP:0002487	Hyperkinetic movements	5	-0.00037921	0.000938897	-0.403889	0.686331	0.115007	0.6812	0.865836
PGS001363	3mm weak meridian (R)	HP:0002487	Hyperkinetic movements	5	0.000299538	0.000941836	0.318036	0.750486	0.112387	0.7499	0.865836
PGS001368	6mm weak meridian (R)	HP:0002487	Hyperkinetic movements	5	-0.000326881	0.000933402	-0.350204	0.726217	0.113296	0.7261	0.865836
PGS001371	Age diabetes diagnosed	HP:0002487	Hyperkinetic movements	5	-0.000289994	0.000927196	-0.312765	0.754487	0.112247	0.7634	0.865836
PGS001373	Age started wearing glasses or contact lenses	HP:0002487	Hyperkinetic movements	5	-0.00050273	0.000937263	-0.536381	0.591746	0.120271	0.5975	0.865836
PGS001375	Average heart rate	HP:0002487	Hyperkinetic movements	5	0.000390135	0.000941188	0.414513	0.678536	0.115374	0.6779	0.865836
PGS001380	Corneal hysteresis (L)	HP:0002487	Hyperkinetic movements	5	0.000289332	0.000945347	0.306059	0.759587	0.112071	0.7585	0.865836
PGS001403	Heel bone mineral density (BMD) (L)	HP:0002487	Hyperkinetic movements	5	0.00037114	0.000956761	0.387913	0.698115	0.114472	0.6952	0.865836
PGS001404	Heel bone mineral density (BMD) (R)	HP:0002487	Hyperkinetic movements	5	-0.000483061	0.000963433	-0.501396	0.616139	0.118737	0.6192	0.865836
PGS001412	LV ejection fraction	HP:0002487	Hyperkinetic movements	5	0.000379587	0.000952188	0.398647	0.690189	0.114829	0.6905	0.865836
PGS001414	Lymphocyte %	HP:0002487	Hyperkinetic movements	5	-0.000424363	0.000920016	-0.461256	0.644657	0.117104	0.638	0.865836
PGS001422	Mean FA in cingulum hippocampus on FA skeleton (R)	HP:0002487	Hyperkinetic movements	5	-0.000466302	0.000948032	-0.491863	0.622862	0.118336	0.6189	0.865836
PGS001427	Mean FA in genu of corpus callosum on FA skeleton	HP:0002487	Hyperkinetic movements	5	0.000510482	0.000970411	0.526047	0.598905	0.119807	0.6008	0.865836
PGS001428	Mean FA in inferior cerebellar peduncle on FA skeleton (R)	HP:0002487	Hyperkinetic movements	5	-0.000377723	0.00092622	-0.407812	0.683449	0.115141	0.6884	0.865836
PGS001429	Mean FA in middle cerebellar peduncle on FA skeleton	HP:0002487	Hyperkinetic movements	5	-0.000317437	0.000955131	-0.332349	0.739655	0.112781	0.7365	0.865836
PGS001442	Mean FA in superior corona radiata on FA skeleton (R)	HP:0002487	Hyperkinetic movements	5	-0.000570133	0.000960826	-0.593378	0.552985	0.122991	0.5519	0.865836
PGS001454	Mean ICVF in body of corpus callosum on FA skeleton	HP:0002487	Hyperkinetic movements	5	-0.000409751	0.0009329	-0.439223	0.66054	0.116265	0.6605	0.865836
PGS001465	Mean ICVF in fornix on FA skeleton	HP:0002487	Hyperkinetic movements	5	-0.000357821	0.000936543	-0.382066	0.702447	0.114282	0.6959	0.865836
PGS001469	Mean ICVF in medial lemniscus on FA skeleton (L)	HP:0002487	Hyperkinetic movements	5	0.000291717	0.000947927	0.307742	0.758306	0.112115	0.7513	0.865836
PGS001472	Mean ICVF in posterior corona radiata on FA skeleton (L)	HP:0002487	Hyperkinetic movements	5	0.000436564	0.000949445	0.45981	0.645695	0.117047	0.6411	0.865836
PGS001478	Mean ICVF in retrolenticular part of internal capsule on FA skeleton (L)	HP:0002487	Hyperkinetic movements	5	0.000261281	0.000951423	0.274621	0.783631	0.1113	0.7849	0.865836
PGS001481	Mean ICVF in sagittal stratum on FA skeleton (R)	HP:0002487	Hyperkinetic movements	5	0.000515762	0.000946803	0.54474	0.585984	0.120653	0.5921	0.865836
PGS001484	Mean ICVF in superior corona radiata on FA skeleton (L)	HP:0002487	Hyperkinetic movements	5	0.000380084	0.000933657	0.407091	0.683978	0.115116	0.6783	0.865836
PGS001485	Mean ICVF in superior corona radiata on FA skeleton (R)	HP:0002487	Hyperkinetic movements	5	0.000388408	0.000930491	0.417422	0.676408	0.115476	0.6817	0.865836
PGS001487	Mean ICVF in superior fronto-occipital fasciculus on FA skeleton (R)	HP:0002487	Hyperkinetic movements	5	0.00036576	0.000927276	0.394445	0.693288	0.114688	0.6982	0.865836
PGS001489	Mean ICVF in superior longitudinal fasciculus on FA skeleton (R)	HP:0002487	Hyperkinetic movements	5	0.000350768	0.000948255	0.369909	0.711483	0.113895	0.7163	0.865836
PGS001497	Mean ISOVF in cingulum cingulate gyrus on FA skeleton (R)	HP:0002487	Hyperkinetic movements	5	-0.000272347	0.000949936	-0.2867	0.774367	0.111586	0.7671	0.865836
PGS001519	Position of pulse wave notch	HP:0002487	Hyperkinetic movements	5	-0.000395033	0.000939463	-0.420488	0.674167	0.115585	0.6733	0.865836
PGS001522	Psoriatic and enteropathic arthropathies (time-to-event)	HP:0002487	Hyperkinetic movements	5	-0.000439352	0.000928252	-0.473311	0.636035	0.11758	0.6407	0.865836
PGS001530	Speed of sound through heel (L)	HP:0002487	Hyperkinetic movements	5	0.000302642	0.000954501	0.317069	0.75122	0.112361	0.7451	0.865836
PGS001531	Speed of sound through heel (R)	HP:0002487	Hyperkinetic movements	5	-0.000339633	0.000955918	-0.355295	0.7224	0.113448	0.7289	0.865836
PGS001539	Volume of brain stem + 4th ventricle	HP:0002487	Hyperkinetic movements	5	-0.000263057	0.000924685	-0.284483	0.776065	0.111533	0.7734	0.865836
PGS001540	Volume of brain, grey+white matter	HP:0002487	Hyperkinetic movements	5	-0.0002794	0.000924816	-0.302114	0.762592	0.11197	0.7596	0.865836
PGS001543	Volume of caudate (R)	HP:0002487	Hyperkinetic movements	5	0.000539207	0.000951049	0.566961	0.570794	0.121696	0.5642	0.865836
PGS001545	Volume of grey matter (normalised for head size)	HP:0002487	Hyperkinetic movements	5	-0.000311567	0.000935719	-0.332971	0.739186	0.112798	0.7406	0.865836
PGS001547	Volume of grey matter in Brain-Stem	HP:0002487	Hyperkinetic movements	5	0.000523022	0.000948532	0.551401	0.581411	0.120961	0.5871	0.865836
PGS001549	Volume of grey matter in Central Opercular Cortex (R)	HP:0002487	Hyperkinetic movements	5	-0.000462508	0.00094047	-0.491785	0.622917	0.118333	0.6232	0.865836
PGS001552	Volume of grey matter in Cingulate Gyrus, posterior division (R)	HP:0002487	Hyperkinetic movements	5	0.000491254	0.00093057	0.527907	0.597613	0.11989	0.606	0.865836
PGS001556	Volume of grey matter in Cuneal Cortex (R)	HP:0002487	Hyperkinetic movements	5	0.000480814	0.000944643	0.50899	0.610807	0.119061	0.6087	0.865836
PGS001558	Volume of grey matter in Frontal Orbital Cortex (L)	HP:0002487	Hyperkinetic movements	5	0.000533769	0.00093315	0.572008	0.567371	0.121939	0.569	0.865836
PGS001561	Volume of grey matter in Heschl's Gyrus (includes H1 and H2) (L)	HP:0002487	Hyperkinetic movements	5	-0.000494993	0.000925606	-0.534777	0.592854	0.120198	0.5909	0.865836
PGS001566	Volume of grey matter in I-IV Cerebellum (R)	HP:0002487	Hyperkinetic movements	5	0.000308368	0.000940436	0.327899	0.743017	0.112657	0.7352	0.865836
PGS001575	Volume of grey matter in Lateral Occipital Cortex, superior division (R)	HP:0002487	Hyperkinetic movements	5	0.000363774	0.000941478	0.386386	0.699245	0.114422	0.6983	0.865836
PGS001578	Volume of grey matter in Middle Frontal Gyrus (R)	HP:0002487	Hyperkinetic movements	5	-0.000541809	0.00095096	-0.56975	0.568901	0.12183	0.5687	0.865836
PGS001580	Volume of grey matter in Occipital Fusiform Gyrus (L)	HP:0002487	Hyperkinetic movements	5	0.000436073	0.000951685	0.458212	0.646842	0.116985	0.6445	0.865836
PGS001590	Volume of grey matter in Precentral Gyrus (L)	HP:0002487	Hyperkinetic movements	5	0.000259225	0.0009362	0.27689	0.781889	0.111353	0.7808	0.865836
PGS001591	Volume of grey matter in Precentral Gyrus (R)	HP:0002487	Hyperkinetic movements	5	0.000264817	0.000923079	0.286884	0.774226	0.111591	0.7718	0.865836
PGS001596	Volume of grey matter in Subcallosal Cortex (R)	HP:0002487	Hyperkinetic movements	5	-0.000370909	0.000942683	-0.393461	0.694015	0.114655	0.698	0.865836
PGS001601	Volume of grey matter in Supracalcarine Cortex (L)	HP:0002487	Hyperkinetic movements	5	0.000315693	0.000962968	0.327834	0.743066	0.112655	0.7426	0.865836
PGS001602	Volume of grey matter in Supracalcarine Cortex (R)	HP:0002487	Hyperkinetic movements	5	-0.000271306	0.00094913	-0.285847	0.77502	0.111566	0.7789	0.865836
PGS001603	Volume of grey matter in Temporal Fusiform Cortex, anterior division (L)	HP:0002487	Hyperkinetic movements	5	0.000368786	0.000945942	0.389861	0.696675	0.114536	0.6929	0.865836
PGS001604	Volume of grey matter in Temporal Fusiform Cortex, posterior division (L)	HP:0002487	Hyperkinetic movements	5	-0.000286624	0.00093949	-0.305085	0.760328	0.112046	0.7599	0.865836
PGS001605	Volume of grey matter in Temporal Fusiform Cortex, posterior division (R)	HP:0002487	Hyperkinetic movements	5	-0.00034838	0.000945821	-0.368336	0.712656	0.113846	0.7102	0.865836
PGS001606	Volume of grey matter in Temporal Pole (L)	HP:0002487	Hyperkinetic movements	5	0.000533543	0.000944419	0.564943	0.572166	0.1216	0.5792	0.865836
PGS001624	Volume of grey matter in VIIb Cerebellum (R)	HP:0002487	Hyperkinetic movements	5	0.000383929	0.000955711	0.401721	0.687926	0.114933	0.686	0.865836
PGS001629	Volume of grey matter in X Cerebellum (R)	HP:0002487	Hyperkinetic movements	5	-0.000516448	0.000945467	-0.546236	0.584956	0.120721	0.583	0.865836
PGS001630	Volume of hippocampus (L)	HP:0002487	Hyperkinetic movements	5	-0.000268004	0.000945235	-0.283532	0.776794	0.11151	0.7762	0.865836
PGS001637	Volume of thalamus (L)	HP:0002487	Hyperkinetic movements	5	-0.000290818	0.000947947	-0.306787	0.759033	0.11209	0.7598	0.865836
PGS001638	Volume of thalamus (R)	HP:0002487	Hyperkinetic movements	5	0.000406253	0.000953363	0.426126	0.670055	0.115786	0.6652	0.865836
PGS001640	Volume of white matter	HP:0002487	Hyperkinetic movements	5	0.00054785	0.000931684	0.588022	0.556574	0.122724	0.5539	0.865836
PGS001642	Volumetric scaling from T1 head image to standard space	HP:0002487	Hyperkinetic movements	5	-0.000249809	0.000927295	-0.269395	0.787649	0.11118	0.7806	0.865836
PGS001646	WA FA in tract anterior thalamic radiation (R)	HP:0002487	Hyperkinetic movements	5	-0.000282162	0.000948246	-0.297562	0.766063	0.111855	0.7594	0.865836
PGS001650	WA FA in tract forceps major	HP:0002487	Hyperkinetic movements	5	0.000279475	0.000938028	0.297939	0.765776	0.111864	0.7626	0.865836
PGS001655	WA FA in tract inferior longitudinal fasciculus (R)	HP:0002487	Hyperkinetic movements	5	0.000348803	0.000949763	0.367253	0.713463	0.113813	0.7204	0.865836
PGS001660	WA FA in tract uncinate fasciculus (R)	HP:0002487	Hyperkinetic movements	5	-0.000347463	0.000942832	-0.368531	0.71251	0.113852	0.7083	0.865836
PGS001661	WA ICVF in tract acoustic radiation (L)	HP:0002487	Hyperkinetic movements	5	0.000520244	0.000943339	0.551492	0.581348	0.120965	0.58	0.865836
PGS001663	WA ICVF in tract anterior thalamic radiation (L)	HP:0002487	Hyperkinetic movements	5	0.000544734	0.000933243	0.5837	0.559478	0.12251	0.5609	0.865836
PGS001666	WA ICVF in tract cingulate gyrus part of cingulum (R)	HP:0002487	Hyperkinetic movements	5	0.000525326	0.00092799	0.56609	0.571386	0.121655	0.5679	0.865836
PGS001667	WA ICVF in tract corticospinal tract (L)	HP:0002487	Hyperkinetic movements	5	-0.000252412	0.000935829	-0.26972	0.787399	0.111187	0.7885	0.865836
PGS001670	WA ICVF in tract forceps minor	HP:0002487	Hyperkinetic movements	5	0.000436138	0.000937595	0.465167	0.641855	0.117257	0.6465	0.865836
PGS001675	WA ICVF in tract medial lemniscus (L)	HP:0002487	Hyperkinetic movements	5	0.000241723	0.000921486	0.262319	0.793098	0.111021	0.7849	0.865836
PGS001676	WA ICVF in tract medial lemniscus (R)	HP:0002487	Hyperkinetic movements	5	0.000271908	0.000930642	0.292173	0.77018	0.11172	0.7689	0.865836
PGS001680	WA ICVF in tract posterior thalamic radiation (L)	HP:0002487	Hyperkinetic movements	5	0.000412448	0.000944778	0.436555	0.662474	0.116167	0.6591	0.865836
PGS001681	WA ICVF in tract posterior thalamic radiation (R)	HP:0002487	Hyperkinetic movements	5	0.000328488	0.00093972	0.349559	0.726701	0.113277	0.7218	0.865836
PGS001683	WA ICVF in tract superior longitudinal fasciculus (R)	HP:0002487	Hyperkinetic movements	5	0.000454722	0.000947621	0.479857	0.631374	0.117843	0.6316	0.865836
PGS001685	WA ICVF in tract superior thalamic radiation (R)	HP:0002487	Hyperkinetic movements	5	0.000269745	0.000938402	0.287451	0.773792	0.111605	0.7726	0.865836
PGS001688	WA ISOVF in tract acoustic radiation (L)	HP:0002487	Hyperkinetic movements	5	-0.000475455	0.00094602	-0.502584	0.615303	0.118787	0.6126	0.865836
PGS001689	WA ISOVF in tract acoustic radiation (R)	HP:0002487	Hyperkinetic movements	5	-0.000429303	0.00094129	-0.456079	0.648375	0.116903	0.6458	0.865836
PGS001691	WA ISOVF in tract cingulate gyrus part of cingulum (L)	HP:0002487	Hyperkinetic movements	5	0.000324039	0.000942469	0.343819	0.731013	0.113108	0.7317	0.865836
PGS001693	WA ISOVF in tract inferior fronto-occipital fasciculus (L)	HP:0002487	Hyperkinetic movements	5	0.000523693	0.000940676	0.556719	0.577772	0.12121	0.577	0.865836
PGS001698	WA ISOVF in tract superior longitudinal fasciculus (L)	HP:0002487	Hyperkinetic movements	5	-0.000558631	0.000942568	-0.592669	0.553459	0.122956	0.5484	0.865836
PGS001702	WA ISOVF in tract uncinate fasciculus (L)	HP:0002487	Hyperkinetic movements	5	-0.000308915	0.000938155	-0.329279	0.741974	0.112695	0.7433	0.865836
PGS001711	WA L1 in tract superior thalamic radiation (L)	HP:0002487	Hyperkinetic movements	5	0.000531533	0.000946687	0.561467	0.574532	0.121434	0.5786	0.865836
PGS001715	WA L2 in tract anterior thalamic radiation (L)	HP:0002487	Hyperkinetic movements	5	-0.000543195	0.000946154	-0.574108	0.565949	0.122041	0.5652	0.865836
PGS001720	WA L2 in tract forceps minor	HP:0002487	Hyperkinetic movements	5	0.000317028	0.000935709	0.338811	0.734783	0.112964	0.724	0.865836
PGS001724	WA L2 in tract inferior longitudinal fasciculus (R)	HP:0002487	Hyperkinetic movements	5	-0.000424543	0.000950347	-0.446724	0.655115	0.116546	0.6449	0.865836
PGS001731	WA L3 in tract anterior thalamic radiation (R)	HP:0002487	Hyperkinetic movements	5	-0.000490002	0.000942087	-0.520124	0.603026	0.119545	0.5974	0.865836
PGS001734	WA L3 in tract forceps minor	HP:0002487	Hyperkinetic movements	5	0.000282054	0.000944221	0.298716	0.765183	0.111884	0.763	0.865836
PGS001741	WA L3 in tract superior thalamic radiation (R)	HP:0002487	Hyperkinetic movements	5	-0.000316222	0.000939809	-0.336475	0.736543	0.112897	0.7396	0.865836
PGS001742	WA L3 in tract uncinate fasciculus (L)	HP:0002487	Hyperkinetic movements	5	-0.000553691	0.000953424	-0.58074	0.561471	0.122364	0.5494	0.865836
PGS001749	WA MD in tract forceps minor	HP:0002487	Hyperkinetic movements	5	0.000305421	0.000930745	0.328147	0.74283	0.112663	0.7342	0.865836
PGS001754	WA MD in tract superior longitudinal fasciculus (L)	HP:0002487	Hyperkinetic movements	5	-0.000488969	0.000938092	-0.521238	0.60225	0.119594	0.5976	0.865836
PGS001755	WA MD in tract superior thalamic radiation (L)	HP:0002487	Hyperkinetic movements	5	0.000483389	0.000936102	0.516385	0.605634	0.119381	0.6054	0.865836
PGS001759	WA MO in tract forceps minor	HP:0002487	Hyperkinetic movements	5	-0.000481745	0.000952699	-0.505663	0.613141	0.118918	0.6075	0.865836
PGS001764	WA MO in tract superior longitudinal fasciculus (L)	HP:0002487	Hyperkinetic movements	5	0.000329074	0.000936194	0.351502	0.725243	0.113334	0.7251	0.865836
PGS001767	WA OD in tract inferior longitudinal fasciculus (R)	HP:0002487	Hyperkinetic movements	5	0.000376392	0.000953201	0.394871	0.692973	0.114702	0.6926	0.865836
PGS001770	WA OD in tract superior longitudinal fasciculus (R)	HP:0002487	Hyperkinetic movements	5	0.000431086	0.00094207	0.457595	0.647286	0.116962	0.6421	0.865836
PGS001785	Acute appendicitis	HP:0002487	Hyperkinetic movements	5	-0.00052425	0.000925387	-0.56652	0.571094	0.121675	0.5705	0.865836
PGS001788	Chronic obstructive pulmonary disease	HP:0002487	Hyperkinetic movements	5	-0.000412395	0.000944423	-0.436664	0.662395	0.116171	0.6566	0.865836
PGS001800	Forced expiratory volume (FEV1)	HP:0002487	Hyperkinetic movements	5	-0.000431433	0.00096196	-0.448494	0.653838	0.116613	0.6624	0.865836
PGS001852	Duodenitis	HP:0002487	Hyperkinetic movements	5	0.000328567	0.000944927	0.347717	0.728084	0.113222	0.7318	0.865836
PGS001879	Ganglion and cyst of synovium, tendon, and bursa	HP:0002487	Hyperkinetic movements	5	0.000344235	0.000929307	0.370422	0.711101	0.113911	0.7134	0.865836
PGS002031	Disorders of iron metabolism	HP:0002487	Hyperkinetic movements	5	-0.000534526	0.000929697	-0.574946	0.565382	0.122082	0.6704	0.865836
PGS002033	Overweight, obesity and other hyperalimentation	HP:0002487	Hyperkinetic movements	5	-0.000503172	0.000938001	-0.53643	0.591712	0.120273	0.5911	0.865836
PGS002034	Congenital deficiency of other clotting factors (including factor VII)	HP:0002487	Hyperkinetic movements	5	-0.000584385	0.000940216	-0.621544	0.534302	0.124437	0.5618	0.865836
PGS002039	Other peripheral nerve disorders	HP:0002487	Hyperkinetic movements	5	0.000380674	0.000930691	0.409023	0.68256	0.115183	0.6942	0.865836
PGS002044	Cataract	HP:0002487	Hyperkinetic movements	5	0.000392063	0.000941444	0.416448	0.67712	0.115442	0.6764	0.865836
PGS002060	Nasal polyps	HP:0002487	Hyperkinetic movements	5	0.000261753	0.000941559	0.277999	0.781037	0.111379	0.7874	0.865836
PGS002062	Chronic airway obstruction	HP:0002487	Hyperkinetic movements	5	-0.000310563	0.000941538	-0.329846	0.741546	0.112711	0.7388	0.865836
PGS002071	Other chronic nonalcoholic liver disease	HP:0002487	Hyperkinetic movements	5	-0.000480232	0.000949159	-0.505955	0.612935	0.118931	0.6219	0.865836
PGS002084	Sarcoidosis	HP:0002487	Hyperkinetic movements	5	0.00024086	0.00093598	0.257335	0.796943	0.110911	0.7891	0.865836
PGS002096	Abdominal pain	HP:0002487	Hyperkinetic movements	5	0.000516908	0.00094435	0.547369	0.584177	0.120774	0.5855	0.865836
PGS002097	Allergy/adverse effect of penicillin	HP:0002487	Hyperkinetic movements	5	0.00034425	0.000943032	0.365046	0.71511	0.113744	0.7159	0.865836
PGS002108	Cholesterol	HP:0002487	Hyperkinetic movements	5	0.000305453	0.000939538	0.325109	0.745127	0.11258	0.7417	0.865836
PGS002109	Hair colour (natural, before greying)	HP:0002487	Hyperkinetic movements	5	-0.000477687	0.000945114	-0.505428	0.613305	0.118908	0.6108	0.865836
PGS002113	Depression possibly related to stressful or traumatic event	HP:0002487	Hyperkinetic movements	5	0.000463597	0.000931764	0.497547	0.618849	0.118574	0.613	0.865836
PGS002116	P duration	HP:0002487	Hyperkinetic movements	5	0.000375218	0.000958249	0.391567	0.695414	0.114592	0.6977	0.865836
PGS002118	PQ interval	HP:0002487	Hyperkinetic movements	5	-0.000484196	0.000938746	-0.51579	0.606049	0.119355	0.6022	0.865836
PGS002124	Ever addicted to any substance or behaviour	HP:0002487	Hyperkinetic movements	5	-0.000357899	0.000928252	-0.385562	0.699856	0.114395	0.7017	0.865836
PGS002127	Age at first live birth	HP:0002487	Hyperkinetic movements	5	0.000321117	0.000937134	0.342658	0.731886	0.113075	0.7265	0.865836
PGS002130	Testosterone (female only)	HP:0002487	Hyperkinetic movements	5	0.000556744	0.000950426	0.585783	0.558077	0.122613	0.5638	0.865836
PGS002132	Falls in the last year	HP:0002487	Hyperkinetic movements	5	-0.000472968	0.000946732	-0.499579	0.617418	0.11866	0.6116	0.865836
PGS002136	Recent feelings of foreboding	HP:0002487	Hyperkinetic movements	5	-0.00037773	0.00093467	-0.404132	0.686152	0.115015	0.6831	0.865836
PGS002140	Wears glasses or contact lenses	HP:0002487	Hyperkinetic movements	5	0.000422031	0.000954826	0.441997	0.658532	0.116369	0.659	0.865836
PGS002144	Trouble falling asleep	HP:0002487	Hyperkinetic movements	5	-0.000280792	0.00094809	-0.296166	0.767129	0.11182	0.7607	0.865836
PGS002145	Headaches for 3+ months	HP:0002487	Hyperkinetic movements	5	-0.000255369	0.000931848	-0.274046	0.784073	0.111287	0.7884	0.865836
PGS002148	Average total household income before tax	HP:0002487	Hyperkinetic movements	5	-0.000502628	0.000939992	-0.534715	0.592897	0.120195	0.5939	0.865836
PGS002150	LDL direct	HP:0002487	Hyperkinetic movements	5	-0.000366504	0.00094682	-0.38709	0.698724	0.114445	0.6992	0.865836
PGS002155	Ease of skin tanning	HP:0002487	Hyperkinetic movements	5	0.000403259	0.000941242	0.428433	0.668375	0.11587	0.6627	0.865836
PGS002156	Age first had sexual intercourse	HP:0002487	Hyperkinetic movements	5	-0.000404272	0.000937415	-0.431262	0.666317	0.115973	0.6684	0.865836
PGS002163	Creatinine	HP:0002487	Hyperkinetic movements	5	0.000280962	0.000956207	0.29383	0.768914	0.111761	0.7672	0.865836
PGS002167	Eosinophil percentage	HP:0002487	Hyperkinetic movements	5	-0.000475328	0.000949092	-0.500824	0.616541	0.118712	0.6155	0.865836
PGS002169	Whole body fat mass	HP:0002487	Hyperkinetic movements	5	0.000438422	0.000920319	0.476381	0.633847	0.117703	0.6307	0.865836
PGS002173	Heel bone mineral density (BMD)	HP:0002487	Hyperkinetic movements	5	0.000484366	0.000974645	0.496966	0.619259	0.11855	0.6197	0.865836
PGS002174	Heel Broadband ultrasound attenuation, direct entry	HP:0002487	Hyperkinetic movements	5	0.000380721	0.000975142	0.390427	0.696256	0.114555	0.7019	0.865836
PGS002176	Hip circumference	HP:0002487	Hyperkinetic movements	5	0.000482758	0.000930832	0.51863	0.604067	0.119479	0.6087	0.865836
PGS002187	Neutrophil count	HP:0002487	Hyperkinetic movements	5	0.000441721	0.000923673	0.478222	0.632536	0.117777	0.641	0.865836
PGS002188	Platelet crit	HP:0002487	Hyperkinetic movements	5	0.000371187	0.000945539	0.392567	0.694675	0.114625	0.6943	0.865836
PGS002193	Pulse rate, automated reading	HP:0002487	Hyperkinetic movements	5	-0.000341177	0.000923042	-0.369622	0.711697	0.113886	0.711	0.865836
PGS002201	Waist circumference	HP:0002487	Hyperkinetic movements	5	0.000386947	0.000917005	0.421968	0.673086	0.115637	0.6694	0.865836
PGS002205	Testosterone (male only)	HP:0002487	Hyperkinetic movements	5	0.000259864	0.00095276	0.272749	0.78507	0.111257	0.7778	0.865836
PGS002206	Mean corpuscular haemoglobin	HP:0002487	Hyperkinetic movements	5	0.000316947	0.000941298	0.336713	0.736363	0.112904	0.7364	0.865836
PGS002210	Use of sun/uv protection	HP:0002487	Hyperkinetic movements	5	0.000379529	0.000934605	0.406085	0.684717	0.115082	0.6797	0.865836
PGS002211	Myopia diagnosis	HP:0002487	Hyperkinetic movements	5	-0.000287448	0.000926878	-0.310125	0.756493	0.112177	0.7564	0.865836
PGS002212	Daytime dozing / sleeping (narcolepsy)	HP:0002487	Hyperkinetic movements	5	0.000253832	0.000937377	0.270789	0.786577	0.111212	0.7896	0.865836
PGS002213	Neuroticism score	HP:0002487	Hyperkinetic movements	5	-0.000287896	0.000944773	-0.304725	0.760602	0.112037	0.7552	0.865836
PGS002223	Sensitive stomach	HP:0002487	Hyperkinetic movements	5	0.000412296	0.000921934	0.447207	0.654766	0.116564	0.653	0.865836
PGS002231	Qualifications (years of education)	HP:0002487	Hyperkinetic movements	5	-0.000337532	0.000934646	-0.361133	0.718032	0.113624	0.7113	0.865836
PGS002236	Ascending aorta diameter (MRI-derived)	HP:0002487	Hyperkinetic movements	5	-0.000476464	0.000950469	-0.501293	0.616212	0.118732	0.6256	0.865836
PGS002250	Epithelial ovarian cancer	HP:0002487	Hyperkinetic movements	5	0.000358508	0.000950769	0.377072	0.706154	0.114121	0.7053	0.865836
PGS002254	Physical activity (self-reported)	HP:0002487	Hyperkinetic movements	5	0.000373733	0.000948707	0.39394	0.693661	0.114671	0.6931	0.865836
PGS002256	Gestational diabetes mellitus in early pregnancy	HP:0002487	Hyperkinetic movements	5	0.000561532	0.000935231	0.600421	0.548283	0.123347	0.5709	0.865836
PGS002266	Nonsyndromic cleft lip with or without cleft palate	HP:0002487	Hyperkinetic movements	5	-0.000368211	0.000933765	-0.394329	0.693373	0.114684	0.6898	0.865836
PGS002267	Ascending thoracic aortic diameter	HP:0002487	Hyperkinetic movements	5	0.000468848	0.000947224	0.494971	0.620667	0.118466	0.6209	0.865836
PGS002278	Supranormal left ventricular ejection fraction	HP:0002487	Hyperkinetic movements	5	0.000249542	0.000931415	0.267916	0.788787	0.111146	0.7856	0.865836
PGS002282	Nonalcoholic fatty liver disease	HP:0002487	Hyperkinetic movements	5	-0.000555785	0.000931355	-0.596749	0.550732	0.123161	0.55	0.865836
PGS002303	Diffuse large B-cell lymphoma	HP:0002487	Hyperkinetic movements	5	-0.000531739	0.000930297	-0.571579	0.567661	0.121918	0.5592	0.865836
PGS002309	Number of children ever born	HP:0002487	Hyperkinetic movements	5	0.000483125	0.000929984	0.519498	0.603462	0.119517	0.597	0.865836
PGS002311	Asthma	HP:0002487	Hyperkinetic movements	5	-0.000563817	0.000945269	-0.596462	0.550923	0.123147	0.5429	0.865836
PGS002316	Cardiovascular disease	HP:0002487	Hyperkinetic movements	5	-0.000477204	0.000937377	-0.509085	0.61074	0.119065	0.6199	0.865836
PGS002318	Chronotype (morning person)	HP:0002487	Hyperkinetic movements	5	0.000269346	0.000930847	0.289356	0.772334	0.111651	0.7709	0.865836
PGS002319	College education	HP:0002487	Hyperkinetic movements	5	-0.000384766	0.00093074	-0.413398	0.679352	0.115335	0.685	0.865836
PGS002327	Forced Vital Capacity	HP:0002487	Hyperkinetic movements	5	0.000353042	0.000949351	0.371877	0.710017	0.113957	0.7068	0.865836
PGS002330	Hair Color	HP:0002487	Hyperkinetic movements	5	0.000561123	0.000951983	0.589426	0.555632	0.122794	0.5484	0.865836
PGS002334	High cholesterol	HP:0002487	Hyperkinetic movements	5	-0.00028617	0.00092981	-0.307772	0.758283	0.112116	0.7615	0.865836
PGS002351	Thyroid (self-reported conditions)	HP:0002487	Hyperkinetic movements	5	0.000558753	0.000939285	0.594871	0.551986	0.123066	0.5566	0.865836
PGS002356	Waist-Hip Ratio	HP:0002487	Hyperkinetic movements	5	0.000373017	0.000938473	0.397473	0.691055	0.114789	0.6802	0.865836
PGS002750	Total hip replacement	HP:0002487	Hyperkinetic movements	5	0.000290059	0.000942511	0.307751	0.758299	0.112115	0.7634	0.865836
PGS002759	Depression	HP:0002487	Hyperkinetic movements	5	0.000518101	0.00093314	0.555223	0.578795	0.12114	0.5826	0.865836
PGS002762	Gout	HP:0002487	Hyperkinetic movements	5	-0.00052293	0.00093713	-0.558012	0.576889	0.121271	0.5727	0.865836
PGS002768	Osteoporosis	HP:0002487	Hyperkinetic movements	5	-0.000458199	0.000973424	-0.470709	0.637892	0.117476	0.6396	0.865836
PGS002776	Incident coronary artery disease	HP:0002487	Hyperkinetic movements	5	-0.00040382	0.000936812	-0.431058	0.666466	0.115965	0.6633	0.865836
PGS002778	Incident hypertension	HP:0002487	Hyperkinetic movements	5	-0.000441735	0.000938116	-0.470875	0.637774	0.117483	0.6363	0.865836
PGS002788	Type 2 bipolar disorder	HP:0002487	Hyperkinetic movements	5	0.000420388	0.000948992	0.442984	0.657818	0.116406	0.6611	0.865836
PGS002790	Autism spectrum disorder	HP:0002487	Hyperkinetic movements	5	-0.000307456	0.000947617	-0.324452	0.745625	0.112561	0.7407	0.865836
PGS002823	Age at Menopause	HP:0002487	Hyperkinetic movements	5	-0.000560718	0.000944675	-0.593557	0.552865	0.123	0.5459	0.865836
PGS002828	Alcohol consumption	HP:0002487	Hyperkinetic movements	5	0.000250494	0.000937392	0.267224	0.78932	0.111131	0.7687	0.865836
PGS002853	BMI	HP:0002487	Hyperkinetic movements	5	0.000303993	0.000915719	0.331971	0.73994	0.11277	0.739	0.865836
PGS003043	Polyunsatturated Fatty Acids	HP:0002487	Hyperkinetic movements	5	0.000446245	0.00094413	0.472652	0.636505	0.117554	0.635	0.865836
PGS003177	Vitamin D	HP:0002487	Hyperkinetic movements	5	0.000330753	0.000981096	0.337126	0.736052	0.112916	0.711	0.865836
PGS003227	estimated glomerular filtration rate	HP:0002487	Hyperkinetic movements	5	0.000363355	0.000937977	0.387382	0.698509	0.114455	0.7045	0.865836
PGS003242	Creatine	HP:0002487	Hyperkinetic movements	5	-0.000564118	0.000951808	-0.592681	0.553451	0.122957	0.5554	0.865836
PGS003332	Venous thromboembolism	HP:0002487	Hyperkinetic movements	5	-0.000503863	0.000933871	-0.539543	0.589563	0.120414	0.5905	0.865836
PGS003385	Ovarian serous carcinoma	HP:0002487	Hyperkinetic movements	5	-0.000461503	0.000950115	-0.485734	0.627201	0.118083	0.6254	0.865836
PGS003387	Esophageal adenocarcinoma or Barrett‚Äôs esophagus	HP:0002487	Hyperkinetic movements	5	-0.000384733	0.000935525	-0.411249	0.680927	0.11526	0.6851	0.865836
PGS003390	Head and neck squamous cell carcinoma	HP:0002487	Hyperkinetic movements	5	0.000372613	0.000962793	0.387012	0.698782	0.114442	0.6869	0.865836
PGS003400	Obesity	HP:0002487	Hyperkinetic movements	5	-0.000303027	0.00092613	-0.327198	0.743547	0.112637	0.7435	0.865836
PGS000095	High light scatter reticulocyte percentage of red cells	HP:0000768	Pectus carinatum	10	0.0016556	0.00133686	1.23843	0.21568	0.184896	0.2106	0.865839
PGS000460	Squamous cell carcinoma	HP:0000768	Pectus carinatum	10	0.00162994	0.0013349	1.22102	0.222199	0.183087	0.2174	0.865839
PGS001110	Reactive arthropathies (time-to-event)	HP:0000768	Pectus carinatum	10	0.0016993	0.00133749	1.27051	0.204028	0.188296	0.2122	0.865839
PGS001421	Mean FA in cingulum hippocampus on FA skeleton (L)	HP:0000768	Pectus carinatum	10	0.0016596	0.0013401	1.23841	0.215687	0.184894	0.2139	0.865839
PGS001652	WA FA in tract inferior fronto-occipital fasciculus (L)	HP:0000768	Pectus carinatum	10	-0.00163707	0.00131497	-1.24494	0.213276	0.185579	0.2159	0.865839
PGS001684	WA ICVF in tract superior thalamic radiation (L)	HP:0000768	Pectus carinatum	10	-0.00165682	0.00133411	-1.24189	0.2144	0.185259	0.2169	0.865839
PGS001689	WA ISOVF in tract acoustic radiation (R)	HP:0000768	Pectus carinatum	10	0.00162693	0.00132934	1.22387	0.221124	0.183381	0.2153	0.865839
PGS001703	WA ISOVF in tract uncinate fasciculus (R)	HP:0000768	Pectus carinatum	10	0.00160053	0.00129958	1.23158	0.21823	0.184181	0.2144	0.865839
PGS001720	WA L2 in tract forceps minor	HP:0000768	Pectus carinatum	10	0.00165463	0.00132141	1.25216	0.210634	0.186341	0.2117	0.865839
PGS001751	WA MD in tract inferior fronto-occipital fasciculus (R)	HP:0000768	Pectus carinatum	10	0.00167428	0.00132162	1.26684	0.205338	0.187903	0.2109	0.865839
PGS001773	Moderate-to-severe atopic dermatitis	HP:0000768	Pectus carinatum	10	-0.00167319	0.00132624	-1.2616	0.207217	0.187343	0.2121	0.865839
PGS002147	Immature reticulocyte fraction	HP:0000768	Pectus carinatum	10	-0.00170325	0.0013321	-1.27862	0.201155	0.18917	0.2114	0.865839
PGS002169	Whole body fat mass	HP:0000768	Pectus carinatum	10	-0.00163057	0.00129971	-1.25457	0.20976	0.186596	0.2145	0.865839
PGS002227	Mean sphered cell volume	HP:0000768	Pectus carinatum	10	-0.00162516	0.00132525	-1.22631	0.220204	0.183634	0.2158	0.865839
PGS002318	Chronotype (morning person)	HP:0000768	Pectus carinatum	10	0.00163511	0.00131454	1.24386	0.213675	0.185465	0.2098	0.865839
PGS002811	Abdominal adipose tissue volumes adjusted for BMI and height	HP:0000768	Pectus carinatum	10	0.00164565	0.00131572	1.25076	0.211146	0.186193	0.2142	0.865839
PGS002248	Childhood asthma	HP:0002308	Chiari malformation	26	-0.000725036	0.00216625	-0.334696	0.737884	0.292797	0.7299	0.865852
PGS001028	Diabetic eye disease	HP:0002360	Sleep disturbance	60	4.23339e-05	0.0032636	0.0129716	0.989652	0.0709626	0.9905	0.865857
PGS000239	Fibroblast growth factor 23 (FGF-23) serum levels	HP:0100559	Lower limb asymmetry	15	-0.0010235	0.00163976	-0.624176	0.532572	0.406221	0.5359	0.865859
PGS000597	Malignant neoplasm of testis	HP:0100559	Lower limb asymmetry	15	0.00101578	0.00161383	0.629419	0.529136	0.406499	0.5374	0.865859
PGS001378	Basophill count	HP:0100559	Lower limb asymmetry	15	0.000985515	0.00159638	0.617344	0.537067	0.405863	0.5353	0.865859
PGS001763	WA MO in tract posterior thalamic radiation (R)	HP:0100559	Lower limb asymmetry	15	0.00100847	0.00164409	0.613394	0.539675	0.405658	0.5371	0.865859
PGS002045	Inflammation of the eye	HP:0100559	Lower limb asymmetry	15	-0.000989332	0.00161616	-0.612151	0.540497	0.405593	0.5352	0.865859
PGS000218	Agouti-related protein (AGRP) serum levels	HP:0001999	Abnormal facial shape	253	-0.00231512	0.00629249	-0.367917	0.712968	0.152589	0.7152	0.865869
PGS001446	Mean FA in superior longitudinal fasciculus on FA skeleton (R)	HP:0001999	Abnormal facial shape	253	0.0022973	0.00633612	0.362573	0.716957	0.152416	0.7172	0.865869
PGS001715	WA L2 in tract anterior thalamic radiation (L)	HP:0001999	Abnormal facial shape	253	0.00235713	0.00636756	0.370177	0.711284	0.152663	0.7147	0.865869
PGS001730	WA L3 in tract anterior thalamic radiation (L)	HP:0001999	Abnormal facial shape	253	0.00227578	0.00634053	0.358926	0.719683	0.1523	0.7171	0.865869
PGS003043	Polyunsatturated Fatty Acids	HP:0001999	Abnormal facial shape	253	0.00231602	0.00635381	0.364509	0.71551	0.152479	0.7174	0.865869
PGS000287	Tumor necrosis factor receptor 1 (TNF-R1) serum levels	HP:0030052	Inguinal freckling	5	0.000788819	0.000947036	0.832935	0.404966	0.18371	0.4048	0.865908
PGS000197	Spondyloarthroparthy	HP:0002553	Highly arched eyebrow	5	-0.000286859	0.000948882	-0.302312	0.76244	0.185482	0.759	0.865911
PGS000232	C-X-C motif chemokine 6 (CXCL6) serum levels	HP:0002553	Highly arched eyebrow	5	0.000292672	0.000944825	0.309764	0.756768	0.185675	0.7574	0.865911
PGS000276	Placenta growth factor (PlGF) serum levels	HP:0002553	Highly arched eyebrow	5	-0.00029983	0.000955183	-0.313898	0.753626	0.185784	0.7471	0.865911
PGS000341	Systemic sclerosis	HP:0002553	Highly arched eyebrow	5	-0.000314445	0.000956771	-0.328652	0.742448	0.186184	0.7408	0.865911
PGS000640	Hodgkin's disease	HP:0002553	Highly arched eyebrow	5	-0.000303526	0.00094968	-0.319609	0.749293	0.185937	0.7547	0.865911
PGS000728	Chronic kidney disease	HP:0002553	Highly arched eyebrow	5	0.000305059	0.000977249	0.312161	0.754946	0.185738	0.7528	0.865911
PGS000766	Cutaneous melanoma	HP:0002553	Highly arched eyebrow	5	0.000281969	0.000943304	0.298916	0.76503	0.185396	0.7597	0.865911
PGS000821	Thyroid medication use	HP:0002553	Highly arched eyebrow	5	-0.000287763	0.000947636	-0.303664	0.761411	0.185517	0.7567	0.865911
PGS000931	Blood clot or deep vein thrombosis (diagnosed by doctor)	HP:0002553	Highly arched eyebrow	5	0.000288328	0.000937646	0.307502	0.758488	0.185616	0.7541	0.865911
PGS001001	Getting up in morning	HP:0002553	Highly arched eyebrow	5	0.000317411	0.000961205	0.330222	0.741262	0.186228	0.748	0.865911
PGS001153	Folic acid or folate (Vitamin B9)	HP:0002553	Highly arched eyebrow	5	-0.000322554	0.000939874	-0.343188	0.731487	0.186597	0.74	0.865911
PGS001280	PE (time-to-event)	HP:0002553	Highly arched eyebrow	5	0.000293659	0.000929589	0.315902	0.752105	0.185837	0.7539	0.865911
PGS001334	Other chronic obstructive pulmonary disease (time-to-event)	HP:0002553	Highly arched eyebrow	5	0.000320552	0.000949877	0.337467	0.735795	0.186432	0.7412	0.865911
PGS001337	Family history of breast cancer	HP:0002553	Highly arched eyebrow	5	-0.000297331	0.000940709	-0.316071	0.751976	0.185842	0.7564	0.865911
PGS001360	3mm strong meridian (R)	HP:0002553	Highly arched eyebrow	5	0.000307311	0.000937035	0.327961	0.74297	0.186165	0.7448	0.865911
PGS001368	6mm weak meridian (R)	HP:0002553	Highly arched eyebrow	5	0.000321416	0.000933059	0.344476	0.730519	0.186634	0.7322	0.865911
PGS001383	Corneal resistance factor (R)	HP:0002553	Highly arched eyebrow	5	-0.000315399	0.000943962	-0.334122	0.738317	0.186337	0.7492	0.865911
PGS001397	Frequency of walking for pleasure in last 4 weeks	HP:0002553	Highly arched eyebrow	5	-0.000320547	0.000941647	-0.340411	0.733577	0.186517	0.7374	0.865911
PGS001420	Mean FA in cingulum cingulate gyrus on FA skeleton (R)	HP:0002553	Highly arched eyebrow	5	-0.000329217	0.000968006	-0.340098	0.733813	0.186508	0.7403	0.865911
PGS001440	Mean FA in superior cerebellar peduncle on FA skeleton (R)	HP:0002553	Highly arched eyebrow	5	-0.000280563	0.000939764	-0.298546	0.765312	0.185387	0.759	0.865911
PGS001446	Mean FA in superior longitudinal fasciculus on FA skeleton (R)	HP:0002553	Highly arched eyebrow	5	0.000316595	0.000941178	0.336382	0.736613	0.186401	0.7383	0.865911
PGS001504	Mean ISOVF in superior cerebellar peduncle on FA skeleton (R)	HP:0002553	Highly arched eyebrow	5	0.000310459	0.000944607	0.328665	0.742438	0.186185	0.7501	0.865911
PGS001576	Volume of grey matter in Lingual Gyrus (R)	HP:0002553	Highly arched eyebrow	5	0.000317146	0.0009476	0.334683	0.737894	0.186353	0.7308	0.865911
PGS001599	Volume of grey matter in Superior Temporal Gyrus, anterior division (L)	HP:0002553	Highly arched eyebrow	5	0.000299221	0.000934034	0.320353	0.748729	0.185957	0.7483	0.865911
PGS001616	Volume of grey matter in Vermis VI Cerebellum	HP:0002553	Highly arched eyebrow	5	-0.000307032	0.000944219	-0.325171	0.745081	0.186088	0.7447	0.865911
PGS001641	Volume of white matter (normalised for head size)	HP:0002553	Highly arched eyebrow	5	-0.000299808	0.000953737	-0.314351	0.753282	0.185796	0.7547	0.865911
PGS001744	WA MD in tract acoustic radiation (R)	HP:0002553	Highly arched eyebrow	5	-0.000331241	0.000957036	-0.346111	0.72929	0.186682	0.7332	0.865911
PGS001766	WA OD in tract corticospinal tract (L)	HP:0002553	Highly arched eyebrow	5	-0.000213253	0.00093258	-0.22867	0.819145	0.183831	0.7564	0.865911
PGS002060	Nasal polyps	HP:0002553	Highly arched eyebrow	5	0.000295821	0.000941209	0.314299	0.753321	0.185795	0.7474	0.865911
PGS002084	Sarcoidosis	HP:0002553	Highly arched eyebrow	5	0.000308334	0.000935627	0.329548	0.741771	0.186209	0.7307	0.865911
PGS002096	Abdominal pain	HP:0002553	Highly arched eyebrow	5	-0.000295691	0.000944043	-0.313217	0.754143	0.185766	0.7557	0.865911
PGS002111	Ever depressed for a whole week	HP:0002553	Highly arched eyebrow	5	-0.000303744	0.000951109	-0.319358	0.749484	0.18593	0.7587	0.865911
PGS002174	Heel Broadband ultrasound attenuation, direct entry	HP:0002553	Highly arched eyebrow	5	-0.00030017	0.000974795	-0.307931	0.758162	0.185627	0.755	0.865911
PGS002212	Daytime dozing / sleeping (narcolepsy)	HP:0002553	Highly arched eyebrow	5	0.000295639	0.000937027	0.315507	0.752405	0.185827	0.7549	0.865911
PGS002750	Total hip replacement	HP:0002553	Highly arched eyebrow	5	0.000313059	0.000942161	0.332277	0.739709	0.186285	0.7379	0.865911
PGS002770	Stroke	HP:0002553	Highly arched eyebrow	5	0.000302995	0.00095229	0.318175	0.75038	0.185898	0.7478	0.865911
PGS003268	estimated glomerular filtration rate (Creatine)	HP:0002553	Highly arched eyebrow	5	-0.000306124	0.00095048	-0.322073	0.747426	0.186003	0.747	0.865911
PGS000083	Pancreatic cancer	HP:0001738	Exocrine pancreatic insufficiency	5	-0.00129906	0.000942086	-1.37892	0.168051	0.264562	0.1645	0.865921
PGS000095	High light scatter reticulocyte percentage of red cells	HP:0001738	Exocrine pancreatic insufficiency	5	-0.00139246	0.000945869	-1.47215	0.141114	0.275768	0.1469	0.865921
PGS000112	Reticulocyte fraction of red cells	HP:0001738	Exocrine pancreatic insufficiency	5	-0.00135378	0.000933866	-1.44966	0.147287	0.272998	0.1481	0.865921
PGS000135	Schizophrenia	HP:0001738	Exocrine pancreatic insufficiency	5	0.00139137	0.000994018	1.39974	0.161721	0.267002	0.157	0.865921
PGS000205	Risk-taking tendency (4-domain principal component model)	HP:0001738	Exocrine pancreatic insufficiency	5	0.00126773	0.000936556	1.35361	0.17599	0.261646	0.1764	0.865921
PGS000228	Cathepsin L1 (CTSL1) serum levels	HP:0001738	Exocrine pancreatic insufficiency	5	-0.00129762	0.000940522	-1.37969	0.167814	0.264652	0.1694	0.865921
PGS000236	Endothelial cell-specific molecule 1 (ESM-1) serum levels	HP:0001738	Exocrine pancreatic insufficiency	5	-0.00136486	0.000958802	-1.42351	0.15472	0.269831	0.1556	0.865921
PGS000245	Proheparin-binding EGF-like growth factor (HB-EGF) serum levels	HP:0001738	Exocrine pancreatic insufficiency	5	0.00135834	0.000952579	1.42596	0.154013	0.270125	0.1583	0.865921
PGS000294	Vascular endothelial growth factor A (VEGF-A) serum levels	HP:0001738	Exocrine pancreatic insufficiency	5	0.00130974	0.000955073	1.37136	0.170394	0.263685	0.1696	0.865921
PGS000315	Immunoglobulin E (IgE)	HP:0001738	Exocrine pancreatic insufficiency	5	0.00130055	0.000955844	1.36063	0.17376	0.26245	0.1702	0.865921
PGS000395	Cancer of bronchus; lung	HP:0001738	Exocrine pancreatic insufficiency	5	-0.00123456	0.000924645	-1.33517	0.181949	0.259556	0.1777	0.865921
PGS000645	Lymphoid leukemia	HP:0001738	Exocrine pancreatic insufficiency	5	-0.00127203	0.000940487	-1.35253	0.176337	0.261523	0.1721	0.865921
PGS000656	Non-alcoholic fatty liver disease activity score	HP:0001738	Exocrine pancreatic insufficiency	5	0.00126863	0.000929969	1.36416	0.172647	0.262855	0.1737	0.865921
PGS000829	Body mass index (male)	HP:0001738	Exocrine pancreatic insufficiency	5	0.00124211	0.000899823	1.3804	0.167595	0.264734	0.1697	0.865921
PGS000865	Hepatic fat content	HP:0001738	Exocrine pancreatic insufficiency	5	0.00126984	0.00093854	1.353	0.176186	0.261576	0.1783	0.865921
PGS000909	Headache	HP:0001738	Exocrine pancreatic insufficiency	5	0.00128531	0.000933612	1.3767	0.168735	0.264305	0.1673	0.865921
PGS000914	Abnormal electrocardiogram	HP:0001738	Exocrine pancreatic insufficiency	5	-0.00134758	0.000950656	-1.41753	0.15646	0.269115	0.1618	0.865921
PGS000929	All cause dementia (algorithmically-defined)	HP:0001738	Exocrine pancreatic insufficiency	5	-0.00138932	0.000975069	-1.42484	0.154336	0.269991	0.1656	0.865921
PGS000930	Blood clot (diagnosed by doctor)	HP:0001738	Exocrine pancreatic insufficiency	5	-0.00137896	0.000935335	-1.4743	0.140535	0.276035	0.134	0.865921
PGS000946	Unspecified dementia (time-to-event)	HP:0001738	Exocrine pancreatic insufficiency	5	-0.00141847	0.000971068	-1.46074	0.144221	0.274357	0.1486	0.865921
PGS000954	Left heel quantitative ultrasound index (QUI), direct entry	HP:0001738	Exocrine pancreatic insufficiency	5	0.00136588	0.000954938	1.43033	0.152754	0.270652	0.1535	0.865921
PGS001038	Left heel bone mineral density (BMD) T-score, automated	HP:0001738	Exocrine pancreatic insufficiency	5	0.0013666	0.000954908	1.43113	0.152524	0.270749	0.1507	0.865921
PGS001040	Non melanoma skin cancer	HP:0001738	Exocrine pancreatic insufficiency	5	-0.00139248	0.000957286	-1.45462	0.145908	0.273606	0.1461	0.865921
PGS001050	Diaphragmatic hernia (time-to-event)	HP:0001738	Exocrine pancreatic insufficiency	5	0.00133279	0.000944831	1.41062	0.158489	0.26829	0.159	0.865921
PGS001075	Usual walking pace	HP:0001738	Exocrine pancreatic insufficiency	5	-0.00128817	0.000936053	-1.37617	0.168899	0.264243	0.1721	0.865921
PGS001081	JC VP1 antigen for Human Polyomavirus JCV	HP:0001738	Exocrine pancreatic insufficiency	5	-0.0012887	0.000939066	-1.37232	0.170092	0.263797	0.1708	0.865921
PGS001140	Seborrheic keratosis (time-to-event)	HP:0001738	Exocrine pancreatic insufficiency	5	0.00134711	0.000932738	1.44426	0.148799	0.272339	0.1475	0.865921
PGS001236	Lung function (FEV1)	HP:0001738	Exocrine pancreatic insufficiency	5	0.00143464	0.000955112	1.50206	0.133215	0.279519	0.1336	0.865921
PGS001279	previously: Blood clot in the lung	HP:0001738	Exocrine pancreatic insufficiency	5	-0.00135547	0.000935696	-1.44862	0.147576	0.272872	0.1447	0.865921
PGS001352	Glycated haemoglobin levels (HbA1c)	HP:0001738	Exocrine pancreatic insufficiency	5	0.00142497	0.000945966	1.50636	0.132107	0.280064	0.1339	0.865921
PGS001381	Corneal hysteresis (R)	HP:0001738	Exocrine pancreatic insufficiency	5	0.00134763	0.000947626	1.42211	0.155127	0.269663	0.1532	0.865921
PGS001399	GE / gI antigen for Varicella Zoster Virus	HP:0001738	Exocrine pancreatic insufficiency	5	-0.00128703	0.000941487	-1.36702	0.171749	0.263185	0.1612	0.865921
PGS001403	Heel bone mineral density (BMD) (L)	HP:0001738	Exocrine pancreatic insufficiency	5	0.00128798	0.000956061	1.34717	0.178054	0.260913	0.1774	0.865921
PGS001465	Mean ICVF in fornix on FA skeleton	HP:0001738	Exocrine pancreatic insufficiency	5	-0.00138542	0.000935782	-1.4805	0.138873	0.276808	0.1433	0.865921
PGS001475	Mean ICVF in posterior limb of internal capsule on FA skeleton (R)	HP:0001738	Exocrine pancreatic insufficiency	5	-0.00135886	0.000937405	-1.4496	0.147303	0.272991	0.1395	0.865921
PGS001539	Volume of brain stem + 4th ventricle	HP:0001738	Exocrine pancreatic insufficiency	5	0.00126361	0.000923983	1.36757	0.171578	0.263248	0.1751	0.865921
PGS001556	Volume of grey matter in Cuneal Cortex (R)	HP:0001738	Exocrine pancreatic insufficiency	5	0.00136006	0.00094392	1.44086	0.149756	0.271926	0.1485	0.865921
PGS001586	Volume of grey matter in Parahippocampal Gyrus, posterior division (R)	HP:0001738	Exocrine pancreatic insufficiency	5	0.00130784	0.000954591	1.37006	0.170799	0.263535	0.1745	0.865921
PGS001622	Volume of grey matter in VI Cerebellum (R)	HP:0001738	Exocrine pancreatic insufficiency	5	0.00133829	0.000943822	1.41795	0.156337	0.269165	0.1559	0.865921
PGS001649	WA FA in tract corticospinal tract (R)	HP:0001738	Exocrine pancreatic insufficiency	5	0.00128731	0.0009609	1.33969	0.180475	0.260065	0.1759	0.865921
PGS001663	WA ICVF in tract anterior thalamic radiation (L)	HP:0001738	Exocrine pancreatic insufficiency	5	-0.00131633	0.000932562	-1.41152	0.158222	0.268398	0.1547	0.865921
PGS001667	WA ICVF in tract corticospinal tract (L)	HP:0001738	Exocrine pancreatic insufficiency	5	-0.00132682	0.000935089	-1.41892	0.156054	0.269281	0.1504	0.865921
PGS001675	WA ICVF in tract medial lemniscus (L)	HP:0001738	Exocrine pancreatic insufficiency	5	-0.00128038	0.000920772	-1.39055	0.164492	0.265921	0.1687	0.865921
PGS001677	WA ICVF in tract middle cerebellar peduncle	HP:0001738	Exocrine pancreatic insufficiency	5	-0.00133748	0.000932329	-1.43455	0.151546	0.271162	0.1433	0.865921
PGS001682	WA ICVF in tract superior longitudinal fasciculus (L)	HP:0001738	Exocrine pancreatic insufficiency	5	-0.00134747	0.000951872	-1.4156	0.157025	0.268884	0.1613	0.865921
PGS001763	WA MO in tract posterior thalamic radiation (R)	HP:0001738	Exocrine pancreatic insufficiency	5	-0.0013335	0.000951879	-1.40091	0.161371	0.26714	0.1639	0.865921
PGS001852	Duodenitis	HP:0001738	Exocrine pancreatic insufficiency	5	0.00133182	0.000944194	1.41053	0.158514	0.268281	0.1543	0.865921
PGS002021	Benign neoplasm of uterus	HP:0001738	Exocrine pancreatic insufficiency	5	0.00130893	0.000950294	1.3774	0.16852	0.264385	0.1698	0.865921
PGS002075	Urinary calculus	HP:0001738	Exocrine pancreatic insufficiency	5	0.00126187	0.000936872	1.3469	0.178141	0.260882	0.1779	0.865921
PGS002088	Rheumatoid arthritis	HP:0001738	Exocrine pancreatic insufficiency	5	-0.00133742	0.000946212	-1.41345	0.157654	0.268628	0.1605	0.865921
PGS002121	RR interval	HP:0001738	Exocrine pancreatic insufficiency	5	-0.00140491	0.000938332	-1.49724	0.134465	0.278909	0.1363	0.865921
PGS002153	General happiness with own health	HP:0001738	Exocrine pancreatic insufficiency	5	0.00125737	0.00094141	1.33562	0.181801	0.259607	0.1778	0.865921
PGS002159	Aspartate aminotransferase	HP:0001738	Exocrine pancreatic insufficiency	5	0.00129692	0.000937241	1.38377	0.16656	0.265127	0.1636	0.865921
PGS002162	Creatinine (enzymatic) in urine	HP:0001738	Exocrine pancreatic insufficiency	5	-0.00136362	0.000930051	-1.46617	0.142734	0.275028	0.1447	0.865921
PGS002174	Heel Broadband ultrasound attenuation, direct entry	HP:0001738	Exocrine pancreatic insufficiency	5	0.00140025	0.000974377	1.43708	0.150828	0.271467	0.1471	0.865921
PGS002181	Lipoprotein A	HP:0001738	Exocrine pancreatic insufficiency	5	-0.00135236	0.000943094	-1.43396	0.151716	0.27109	0.1445	0.865921
PGS002218	Overall health rating	HP:0001738	Exocrine pancreatic insufficiency	5	0.00127684	0.000932471	1.36931	0.171033	0.263449	0.1736	0.865921
PGS002256	Gestational diabetes mellitus in early pregnancy	HP:0001738	Exocrine pancreatic insufficiency	5	0.00122683	0.000934606	1.31267	0.189422	0.257043	0.1716	0.865921
PGS002295	Insulin growth-like factor-1 level	HP:0001738	Exocrine pancreatic insufficiency	5	-0.00127813	0.000944198	-1.35367	0.175971	0.261653	0.1732	0.865921
PGS002725	Ischemic stroke	HP:0001738	Exocrine pancreatic insufficiency	5	0.00129644	0.00094232	1.3758	0.169014	0.2642	0.1697	0.865921
PGS002778	Incident hypertension	HP:0001738	Exocrine pancreatic insufficiency	5	-0.00134789	0.000937393	-1.43792	0.15059	0.271569	0.15	0.865921
PGS003227	estimated glomerular filtration rate	HP:0001738	Exocrine pancreatic insufficiency	5	0.00135557	0.000937235	1.44635	0.14821	0.272595	0.1459	0.865921
PGS000597	Malignant neoplasm of testis	HP:0001347	Hyperreflexia	7	0.000542548	0.00110522	0.490897	0.623545	0.244848	0.6172	0.865934
PGS001635	Volume of putamen (L)	HP:0001347	Hyperreflexia	7	-0.000545104	0.00110328	-0.494077	0.621298	0.24498	0.6163	0.865934
PGS002229	Urate	HP:0001347	Hyperreflexia	7	-0.0005581	0.00112285	-0.497038	0.619209	0.245104	0.6178	0.865934
PGS001284	Allergic disease (hay fever, allergic rhinitis, or eczema)	HP:0004415	Pulmonary artery stenosis	5	0.000962166	0.000953629	1.00895	0.313101	0.15255	0.3057	0.865937
PGS002163	Creatinine	HP:0004415	Pulmonary artery stenosis	5	0.000982764	0.000956004	1.02799	0.304059	0.154188	0.3062	0.865937
PGS003361	Age of smoking initiation	HP:0004415	Pulmonary artery stenosis	5	-0.000963051	0.000956375	-1.00698	0.314047	0.152382	0.3047	0.865937
PGS002188	Platelet crit	HP:0002172	Postural instability	16	-5.49089e-05	0.00168432	-0.0326	0.973996	0.492343	0.9726	0.865951
PGS001546	Volume of grey matter in Amygdala (L)	HP:0000613	Photophobia	6	0.000131341	0.00100898	0.130172	0.896442	0.319496	0.8963	0.865953
PGS001641	Volume of white matter (normalised for head size)	HP:0000613	Photophobia	6	-0.00013985	0.00104385	-0.133975	0.893433	0.319538	0.8959	0.865953
PGS001677	WA ICVF in tract middle cerebellar peduncle	HP:0000613	Photophobia	6	0.000130519	0.00102085	0.127853	0.898276	0.319471	0.8958	0.865953
PGS001703	WA ISOVF in tract uncinate fasciculus (R)	HP:0000613	Photophobia	6	0.000130123	0.00100682	0.129242	0.897177	0.319486	0.8937	0.865953
PGS002315	Bone Mineral Density	HP:0000613	Photophobia	6	-0.000125329	0.00104885	-0.119492	0.904896	0.319383	0.8977	0.865953
PGS003389	Cervical cancer	HP:0000613	Photophobia	6	0.00013757	0.00102616	0.134063	0.893364	0.319539	0.8974	0.865953
PGS000112	Reticulocyte fraction of red cells	HP:0012304	Hypoplastic aortic arch	6	-0.00206416	0.00102274	-2.01827	0.0436763	0.281114	0.0434	0.865961
PGS000909	Headache	HP:0012304	Hypoplastic aortic arch	6	-0.00210814	0.00102238	-2.06199	0.0393174	0.28863	0.0416	0.865961
PGS001627	Volume of grey matter in VIIIb Cerebellum (L)	HP:0012304	Hypoplastic aortic arch	6	-0.00207088	0.00102607	-2.01826	0.0436764	0.281114	0.0409	0.865961
PGS001715	WA L2 in tract anterior thalamic radiation (L)	HP:0012304	Hypoplastic aortic arch	6	0.00210369	0.0010354	2.03176	0.0422895	0.283417	0.0427	0.865961
PGS003177	Vitamin D	HP:0012304	Hypoplastic aortic arch	6	0.0021944	0.00107358	2.04399	0.0410646	0.285517	0.0434	0.865961
PGS000373	Colorectal cancer	HP:0002007	Frontal bossing	7	0.00018247	0.00109694	0.166345	0.8679	0.200262	0.8656	0.865968
PGS001140	Seborrheic keratosis (time-to-event)	HP:0002007	Frontal bossing	7	-0.000197511	0.00110356	-0.178976	0.857972	0.200446	0.8623	0.865968
PGS001153	Folic acid or folate (Vitamin B9)	HP:0002007	Frontal bossing	7	0.000198507	0.00111153	0.178589	0.858276	0.20044	0.8603	0.865968
PGS001266	Deep vein thrombosis (diagnosed by doctor)	HP:0002007	Frontal bossing	7	0.000191804	0.00110306	0.173884	0.861971	0.20037	0.8599	0.865968
PGS002021	Benign neoplasm of uterus	HP:0002007	Frontal bossing	7	0.000187645	0.00112429	0.166901	0.867463	0.20027	0.8657	0.865968
PGS002116	P duration	HP:0002007	Frontal bossing	7	0.000202736	0.00113285	0.178961	0.857984	0.200446	0.8618	0.865968
PGS002324	Endocrine and diabetes diseases	HP:0002007	Frontal bossing	7	-0.00018564	0.00111099	-0.167093	0.867311	0.200272	0.8641	0.865968
PGS002725	Ischemic stroke	HP:0002007	Frontal bossing	7	0.000187562	0.00111485	0.168239	0.866409	0.200289	0.8627	0.865968
PGS002957	HDL	HP:0002007	Frontal bossing	7	-0.000192169	0.00111175	-0.172852	0.862782	0.200355	0.8655	0.865968
PGS001308	Sjogren's syndrome/sicca syndrome	HP:0001627	Abnormal heart morphology	21	0.00161656	0.00194725	0.830177	0.406522	0.356095	0.4095	0.86598
PGS000840	Fasting Proinsulin	HP:0002616	Aortic root aneurysm	15	-0.00356244	0.0016401	-2.17209	0.0299477	0.411068	0.0316	0.86599
PGS000082	Ovarian cancer	HP:0002487	Hyperkinetic movements	5	-0.000239639	0.00093104	-0.257389	0.796901	0.110912	0.7926	0.865994
PGS000258	Kallikrein-6 (KLK6) serum levels	HP:0002487	Hyperkinetic movements	5	-0.000244611	0.000942939	-0.259414	0.795339	0.110957	0.7982	0.865994
PGS000640	Hodgkin's disease	HP:0002487	Hyperkinetic movements	5	0.0002489	0.000950036	0.26199	0.793352	0.111013	0.7948	0.865994
PGS001091	Loneliness	HP:0002487	Hyperkinetic movements	5	0.000242577	0.000948881	0.255645	0.798247	0.110875	0.7931	0.865994
PGS001296	Insulin-dependent diabetes mellitus (time-to-event)	HP:0002487	Hyperkinetic movements	5	0.000247573	0.000934359	0.264965	0.791059	0.11108	0.798	0.865994
PGS001425	Mean FA in fornix cres+stria terminalis on FA skeleton (R)	HP:0002487	Hyperkinetic movements	5	0.000245279	0.000949003	0.25846	0.796074	0.110936	0.7968	0.865994
PGS001713	WA L1 in tract uncinate fasciculus (L)	HP:0002487	Hyperkinetic movements	5	0.000245762	0.000941582	0.261009	0.794108	0.110992	0.7934	0.865994
PGS001744	WA MD in tract acoustic radiation (R)	HP:0002487	Hyperkinetic movements	5	0.000250136	0.000957399	0.261266	0.79391	0.110997	0.7954	0.865994
PGS002115	Alcohol drinker status	HP:0002487	Hyperkinetic movements	5	-0.000252976	0.000944928	-0.26772	0.788938	0.111142	0.7919	0.865994
PGS002255	Physical activity (measured)	HP:0002487	Hyperkinetic movements	5	-0.000243407	0.000951503	-0.255813	0.798118	0.110878	0.7957	0.865994
PGS002060	Nasal polyps	HP:0001257	Spasticity	53	-0.000884232	0.00302838	-0.291982	0.770326	0.504983	0.7668	0.865999
PGS000223	Tumor necrosis factor receptor superfamily member 5 (CD40) serum levels	HP:0001891	Iron deficiency anemia	14	0.00222963	0.00157779	1.41313	0.157748	0.366443	0.1549	0.866017
PGS001439	Mean FA in superior cerebellar peduncle on FA skeleton (L)	HP:0001891	Iron deficiency anemia	14	0.00227633	0.00156332	1.45609	0.145502	0.371643	0.1529	0.866017
PGS001717	WA L2 in tract cingulate gyrus part of cingulum (L)	HP:0001891	Iron deficiency anemia	14	0.00222015	0.00156277	1.42065	0.155549	0.367342	0.156	0.866017
PGS001721	WA L2 in tract inferior fronto-occipital fasciculus (L)	HP:0001891	Iron deficiency anemia	14	-0.0022431	0.00158212	-1.41778	0.156386	0.366998	0.1565	0.866017
PGS002318	Chronotype (morning person)	HP:0001891	Iron deficiency anemia	14	-0.00218128	0.00155267	-1.40485	0.160196	0.365458	0.1547	0.866017
PGS002747	Gastrointestinal cancer	HP:0001891	Iron deficiency anemia	14	-0.00223384	0.001569	-1.42373	0.154656	0.367712	0.1563	0.866017
PGS000017	Inflammatory bowel disease	HP:0000280	Coarse facial features	8	-0.00233095	0.00119015	-1.95853	0.0502852	0.399296	0.0525	0.866017
PGS000077	Lymphocytic leukemia	HP:0000280	Coarse facial features	8	-0.00177537	0.00117704	-1.50834	0.131602	0.333546	0.1348	0.866017
PGS000091	Eosinophil percentage of white cells	HP:0000280	Coarse facial features	8	-0.00235661	0.00118541	-1.98802	0.046925	0.404195	0.0422	0.866017
PGS000095	High light scatter reticulocyte percentage of red cells	HP:0000280	Coarse facial features	8	0.00176415	0.00119536	1.47583	0.140123	0.329457	0.1366	0.866017
PGS000112	Reticulocyte fraction of red cells	HP:0000280	Coarse facial features	8	0.0016235	0.00118025	1.37556	0.169088	0.317402	0.1655	0.866017
PGS000114	Juvenile Idiopathic Arthritis	HP:0000280	Coarse facial features	8	-0.00163596	0.00119429	-1.36982	0.170874	0.316737	0.1511	0.866017
PGS000140	Broad Depression (seen a General Practitioner for nerves, anxiety, tension or depression)	HP:0000280	Coarse facial features	8	0.00233243	0.00117835	1.97941	0.047886	0.402757	0.0459	0.866017
PGS000145	Depression (ICD-10 defined)	HP:0000280	Coarse facial features	8	-0.00208451	0.00115806	-1.80001	0.071987	0.374206	0.0728	0.866017
PGS000201	Problematic Alcohol Use	HP:0000280	Coarse facial features	8	-0.00183572	0.00122294	-1.50106	0.133472	0.332624	0.1323	0.866017
PGS000221	C-C motif chemokine 3 (CCL3) serum levels	HP:0000280	Coarse facial features	8	0.00206789	0.00120861	1.71096	0.0872188	0.361037	0.0906	0.866017
PGS000231	C-X-C motif chemokine 16 (CXCL16) serum levels	HP:0000280	Coarse facial features	8	0.00258831	0.00118779	2.1791	0.0294226	0.437702	0.0341	0.866017
PGS000243	Growth/differentiation factor 15 (GDF-15) serum levels	HP:0000280	Coarse facial features	8	0.00197494	0.00119968	1.64623	0.0998494	0.35188	0.0954	0.866017
PGS000246	Hepatocyte growth factor (HGF) serum levels	HP:0000280	Coarse facial features	8	0.00228822	0.00118908	1.92436	0.0544295	0.39371	0.0547	0.866017
PGS000251	Interleukin-27 (IL-27) serum levels	HP:0000280	Coarse facial features	8	0.00173988	0.00120053	1.44925	0.1474	0.326179	0.1518	0.866017
PGS000253	Interleukin-6 receptor subunit alpha (IL-6RA) serum levels	HP:0000280	Coarse facial features	8	0.00176236	0.00119627	1.47321	0.140827	0.329132	0.1402	0.866017
PGS000255	Pro-interleukin-16 (IL16) serum levels	HP:0000280	Coarse facial features	8	-0.00293086	0.00120419	-2.43389	0.0150113	0.487119	0.0179	0.866017
PGS000257	Kidney injury molecule 1 (KIM-1) serum levels	HP:0000280	Coarse facial features	8	0.00227864	0.00118722	1.91931	0.0550649	0.392893	0.0573	0.866017
PGS000258	Kallikrein-6 (KLK6) serum levels	HP:0000280	Coarse facial features	8	0.00185422	0.00119061	1.55736	0.119518	0.339882	0.1193	0.866017
PGS000262	Myoglobin (MB) serum levels	HP:0000280	Coarse facial features	8	0.00176363	0.00118518	1.48807	0.136866	0.330986	0.1391	0.866017
PGS000269	Myeloperoxidase (MPO) serum levels	HP:0000280	Coarse facial features	8	0.00184923	0.00118128	1.56545	0.117611	0.340946	0.12	0.866017
PGS000270	N-terminal prohormone brain natriuretic peptide (NT-pro_BNP) serum levels	HP:0000280	Coarse facial features	8	0.00182034	0.00121742	1.49524	0.134985	0.331888	0.1331	0.866017
PGS000271	Osteoprotegerin (OPG) serum levels	HP:0000280	Coarse facial features	8	0.00168652	0.00119219	1.41464	0.157307	0.322	0.1568	0.866017
PGS000275	Platelet endothelial cell adhesion molecule (PECAM-1) serum levels	HP:0000280	Coarse facial features	8	0.00299008	0.00118567	2.52186	0.0117388	0.505437	0.0116	0.866017
PGS000276	Placenta growth factor (PlGF) serum levels	HP:0000280	Coarse facial features	8	0.00199155	0.00120645	1.65075	0.0989223	0.352508	0.1044	0.866017
PGS000281	Resistin (RETN) serum levels	HP:0000280	Coarse facial features	8	0.00277258	0.00120343	2.30391	0.0213142	0.461233	0.0207	0.866017
PGS000284	ST2 protein (ST2) serum levels	HP:0000280	Coarse facial features	8	0.00261469	0.00119434	2.18923	0.0286773	0.439564	0.0283	0.866017
PGS000285	Tissue factor (TF) serum levels	HP:0000280	Coarse facial features	8	0.0019378	0.00118929	1.62938	0.103366	0.349554	0.1032	0.866017
PGS000287	Tumor necrosis factor receptor 1 (TNF-R1) serum levels	HP:0000280	Coarse facial features	8	0.00282192	0.00119543	2.36059	0.0183264	0.47235	0.0181	0.866017
PGS000288	Tumor necrosis factor receptor 2 (TNF-R2) serum levels	HP:0000280	Coarse facial features	8	0.0022268	0.00119333	1.86604	0.0621594	0.384402	0.0633	0.866017
PGS000291	TNF-related apoptosis-inducing ligand receptor 2 (TRAIL-R2) serum levels	HP:0000280	Coarse facial features	8	0.0021684	0.00116658	1.85877	0.0631843	0.383261	0.0604	0.866017
PGS000325	Oligoarthritis Juvenile Idiophatic Arthritis	HP:0000280	Coarse facial features	8	-0.00144943	0.00118589	-1.22223	0.221741	0.300603	0.1321	0.866017
PGS000333	Prostate cancer	HP:0000280	Coarse facial features	8	0.00206761	0.00118599	1.74336	0.081401	0.365751	0.0813	0.866017
PGS000354	Any Cancer	HP:0000280	Coarse facial features	8	0.0022253	0.00118626	1.8759	0.0607922	0.385955	0.0639	0.866017
PGS000387	Cancer within the respiratory system	HP:0000280	Coarse facial features	8	-0.00240427	0.00117537	-2.04555	0.0409111	0.413962	0.0408	0.866017
PGS000395	Cancer of bronchus; lung	HP:0000280	Coarse facial features	8	-0.00262094	0.00116774	-2.24445	0.0248953	0.449862	0.024	0.866017
PGS000405	Skin cancer	HP:0000280	Coarse facial features	8	0.00177123	0.00120796	1.46629	0.142702	0.328274	0.146	0.866017
PGS000442	Other non-epithelial cancer of skin	HP:0000280	Coarse facial features	8	0.00237005	0.00121281	1.95419	0.0507964	0.398581	0.0471	0.866017
PGS000620	Cancer of brain	HP:0000280	Coarse facial features	8	0.00294517	0.0011766	2.50311	0.0123776	0.50148	0.0136	0.866017
PGS000645	Lymphoid leukemia	HP:0000280	Coarse facial features	8	-0.00173883	0.00118849	-1.46306	0.143583	0.327875	0.1399	0.866017
PGS000652	Multiple myeloma	HP:0000280	Coarse facial features	8	-0.00169639	0.00118051	-1.437	0.150851	0.324688	0.1515	0.866017
PGS000655	Non-alcoholic fatty liver disease	HP:0000280	Coarse facial features	8	-0.00225144	0.00117979	-1.90834	0.0564681	0.391125	0.0531	0.866017
PGS000656	Non-alcoholic fatty liver disease activity score	HP:0000280	Coarse facial features	8	-0.00181698	0.00117514	-1.54618	0.122194	0.338419	0.1219	0.866017
PGS000707	Cholecystitis	HP:0000280	Coarse facial features	8	-0.00195876	0.00118602	-1.65154	0.0987605	0.352618	0.0958	0.866017
PGS000821	Thyroid medication use	HP:0000280	Coarse facial features	8	-0.00322773	0.00119577	-2.6993	0.00699792	0.544342	0.0074	0.866017
PGS000830	Body mass index (female)	HP:0000280	Coarse facial features	8	0.00199083	0.00116834	1.70398	0.0885165	0.360032	0.0858	0.866017
PGS000839	Two hour glucose during OGTT	HP:0000280	Coarse facial features	8	-0.00245877	0.00118061	-2.08263	0.0373923	0.420404	0.0399	0.866017
PGS000843	WHR adjusted for BMI	HP:0000280	Coarse facial features	8	0.00203636	0.001192	1.70836	0.0877	0.360662	0.0865	0.866017
PGS000865	Hepatic fat content	HP:0000280	Coarse facial features	8	-0.00196212	0.00118588	-1.65458	0.0981424	0.353041	0.0959	0.866017
PGS000907	Major depressive disorder	HP:0000280	Coarse facial features	8	0.00188783	0.00117621	1.60501	0.108625	0.346232	0.1046	0.866017
PGS000925	Unspecified acute lower respiratory infection (time-to-event)	HP:0000280	Coarse facial features	8	-0.00167013	0.0011875	-1.40643	0.159729	0.321023	0.1606	0.866017
PGS000927	Other dermatitis (time-to-event)	HP:0000280	Coarse facial features	8	0.00164724	0.00118555	1.38943	0.164832	0.319019	0.1666	0.866017
PGS000929	All cause dementia (algorithmically-defined)	HP:0000280	Coarse facial features	8	-0.00190418	0.00123217	-1.54538	0.122388	0.338314	0.1123	0.866017
PGS000931	Blood clot or deep vein thrombosis (diagnosed by doctor)	HP:0000280	Coarse facial features	8	-0.00192766	0.00118432	-1.62765	0.103732	0.349317	0.1041	0.866017
PGS000943	Cholecystitis (time-to-event)	HP:0000280	Coarse facial features	8	-0.00249345	0.00119282	-2.09038	0.0366899	0.421766	0.0322	0.866017
PGS000962	Chronic ischaemic heart disease (time-to-event)	HP:0000280	Coarse facial features	8	0.00202459	0.00116942	1.73128	0.0835321	0.363983	0.0832	0.866017
PGS000965	Hypothyroidism/myxoedema	HP:0000280	Coarse facial features	8	-0.00201683	0.00119244	-1.69135	0.0909015	0.358225	0.0936	0.866017
PGS000995	Dentures	HP:0000280	Coarse facial features	8	0.00216437	0.00119655	1.80884	0.0706026	0.375549	0.0699	0.866017
PGS001004	Number of non-cancer illnesses	HP:0000280	Coarse facial features	8	-0.00269856	0.00118419	-2.27882	0.0227664	0.456399	0.0234	0.866017
PGS001007	Age at first sexual intercourse	HP:0000280	Coarse facial features	8	-0.00196907	0.00119299	-1.65054	0.0989648	0.352479	0.0971	0.866017
PGS001011	Viral warts (time-to-event)	HP:0000280	Coarse facial features	8	0.00198385	0.00118324	1.67662	0.0937482	0.356135	0.1062	0.866017
PGS001023	Disorders of mineral metabolism (time-to-event)	HP:0000280	Coarse facial features	8	0.00234184	0.00117354	1.99554	0.0460989	0.405456	0.0476	0.866017
PGS001027	Internal derangement of knee (time-to-event)	HP:0000280	Coarse facial features	8	0.00182108	0.00120089	1.51645	0.12954	0.334581	0.1346	0.866017
PGS001029	Other disorders of cornea (time-to-event)	HP:0000280	Coarse facial features	8	-0.00174052	0.0012027	-1.44718	0.147978	0.325927	0.1469	0.866017
PGS001042	Thyrotoxicosis [hyperthyroidism] (time-to-event)	HP:0000280	Coarse facial features	8	-0.00265549	0.0011908	-2.23	0.0258409	0.447142	0.0237	0.866017
PGS001043	Hyperthyroidism, thyrotoxicosis	HP:0000280	Coarse facial features	8	-0.00279676	0.00119234	-2.34561	0.019078	0.469386	0.0225	0.866017
PGS001049	Risk taking behaviour	HP:0000280	Coarse facial features	8	-0.00174786	0.00117474	-1.48787	0.136917	0.330962	0.1363	0.866017
PGS001076	Eosinophill %	HP:0000280	Coarse facial features	8	-0.00285012	0.00117536	-2.42489	0.0153873	0.485283	0.0155	0.866017
PGS001078	Monocyte %	HP:0000280	Coarse facial features	8	0.00166319	0.00118829	1.39965	0.161749	0.320221	0.1595	0.866017
PGS001081	JC VP1 antigen for Human Polyomavirus JCV	HP:0000280	Coarse facial features	8	0.00218257	0.00118639	1.83967	0.0659419	0.380287	0.0614	0.866017
PGS001111	Male genital tract cancer	HP:0000280	Coarse facial features	8	0.0019041	0.00119163	1.5979	0.1102	0.345272	0.1092	0.866017
PGS001131	Zoster [herpes zoster] (time-to-event)	HP:0000280	Coarse facial features	8	-0.00174927	0.00120603	-1.45044	0.147069	0.326324	0.1494	0.866017
PGS001138	Rheumatoid factor [> 16 IU/mL]	HP:0000280	Coarse facial features	8	-0.00204309	0.00118388	-1.72577	0.08452	0.36318	0.0824	0.866017
PGS001140	Seborrheic keratosis (time-to-event)	HP:0000280	Coarse facial features	8	-0.00312455	0.00117754	-2.65346	0.00802041	0.534041	0.0067	0.866017
PGS001160	Trunk mass (predicted)	HP:0000280	Coarse facial features	8	0.00236958	0.00118615	1.99771	0.0458622	0.405821	0.0485	0.866017
PGS001165	Arm fat free mass (L)	HP:0000280	Coarse facial features	8	0.00179066	0.00117993	1.51759	0.12925	0.334727	0.128	0.866017
PGS001168	Trunk fat free mass	HP:0000280	Coarse facial features	8	0.0023228	0.00118736	1.95628	0.0505496	0.398925	0.0498	0.866017
PGS001172	Eosinophill count	HP:0000280	Coarse facial features	8	-0.0024368	0.00118208	-2.06145	0.0393691	0.416711	0.0387	0.866017
PGS001181	Other hypothyroidism (time-to-event)	HP:0000280	Coarse facial features	8	-0.00192817	0.00118443	-1.62793	0.103673	0.349355	0.1038	0.866017
PGS001234	Left arm mass (predicted)	HP:0000280	Coarse facial features	8	0.00202993	0.00118318	1.71566	0.0863549	0.361715	0.0902	0.866017
PGS001263	Atrial flutter	HP:0000280	Coarse facial features	8	0.00182095	0.00121155	1.50299	0.132976	0.332867	0.1242	0.866017
PGS001277	PE +/- DVT	HP:0000280	Coarse facial features	8	-0.00166612	0.00117379	-1.41943	0.155904	0.322573	0.1524	0.866017
PGS001278	previously: Blood clot in the leg (DVT) or lung	HP:0000280	Coarse facial features	8	-0.00186257	0.00118425	-1.57278	0.115902	0.341916	0.1133	0.866017
PGS001280	PE (time-to-event)	HP:0000280	Coarse facial features	8	-0.00164699	0.00117431	-1.40252	0.160893	0.32056	0.1611	0.866017
PGS001293	Other diseases of liver (time-to-event)	HP:0000280	Coarse facial features	8	-0.00246542	0.00117009	-2.10704	0.035219	0.424708	0.0345	0.866017
PGS001318	Disorders of lipoprotein metabolism and other lipidaemias (time-to-event)	HP:0000280	Coarse facial features	8	0.00196469	0.00117223	1.67603	0.093865	0.356051	0.0941	0.866017
PGS001321	Eye problems/disorders (Glaucoma)	HP:0000280	Coarse facial features	8	-0.00237587	0.00119015	-1.99628	0.0460179	0.405581	0.0451	0.866017
PGS001326	Emphysema	HP:0000280	Coarse facial features	8	-0.00280761	0.00119153	-2.3563	0.0185391	0.471498	0.0181	0.866017
PGS001333	Chronic obstructive pulmonary disease (algorithmically-defined)	HP:0000280	Coarse facial features	8	-0.0024387	0.00117571	-2.07423	0.0381661	0.418935	0.039	0.866017
PGS001347	Family history of Alzheimer's/dementia	HP:0000280	Coarse facial features	8	-0.00201432	0.00123026	-1.63731	0.101698	0.350646	0.0964	0.866017
PGS001352	Glycated haemoglobin levels (HbA1c)	HP:0000280	Coarse facial features	8	-0.00186408	0.00119545	-1.55932	0.119054	0.340139	0.1155	0.866017
PGS001372	Age hayfever or allergic rhinitis diagnosed by doctor	HP:0000280	Coarse facial features	8	-0.00178901	0.00117919	-1.51715	0.129362	0.334671	0.1275	0.866017
PGS001375	Average heart rate	HP:0000280	Coarse facial features	8	-0.00205599	0.00118829	-1.73022	0.083722	0.363828	0.0796	0.866017
PGS001377	Basophill %	HP:0000280	Coarse facial features	8	-0.00210624	0.00117373	-1.79449	0.0728624	0.373371	0.0765	0.866017
PGS001378	Basophill count	HP:0000280	Coarse facial features	8	-0.00223238	0.00116764	-1.91187	0.0560131	0.391693	0.0565	0.866017
PGS001390	Duodenal ulcer (time-to-event)	HP:0000280	Coarse facial features	8	0.00296698	0.00119765	2.47733	0.0133064	0.496084	0.0132	0.866017
PGS001393	Father's age at death	HP:0000280	Coarse facial features	8	0.00344062	0.00118798	2.89618	0.00381198	0.590563	0.003	0.866017
PGS001396	Frequency of unenthusiasm / disinterest in last 2 weeks	HP:0000280	Coarse facial features	8	0.0021167	0.00119425	1.77241	0.0764544	0.370055	0.0726	0.866017
PGS001398	Friendship satisfaction	HP:0000280	Coarse facial features	8	0.00195793	0.00121111	1.61664	0.106089	0.347812	0.1023	0.866017
PGS001415	Mean FA in anterior limb of internal capsule on FA skeleton (L)	HP:0000280	Coarse facial features	8	-0.00195535	0.00118631	-1.64826	0.099432	0.352162	0.1022	0.866017
PGS001416	Mean FA in anterior limb of internal capsule on FA skeleton (R)	HP:0000280	Coarse facial features	8	-0.00246796	0.00121197	-2.03632	0.0418295	0.412377	0.0449	0.866017
PGS001417	Mean FA in body of corpus callosum on FA skeleton	HP:0000280	Coarse facial features	8	-0.00206932	0.00120964	-1.71069	0.0872692	0.360998	0.0874	0.866017
PGS001418	Mean FA in cerebral peduncle on FA skeleton (L)	HP:0000280	Coarse facial features	8	-0.00207076	0.00120098	-1.72422	0.0847986	0.362956	0.0834	0.866017
PGS001419	Mean FA in cingulum cingulate gyrus on FA skeleton (L)	HP:0000280	Coarse facial features	8	-0.00250406	0.00121864	-2.0548	0.0400083	0.415558	0.0392	0.866017
PGS001425	Mean FA in fornix cres+stria terminalis on FA skeleton (R)	HP:0000280	Coarse facial features	8	-0.00231979	0.00119794	-1.93649	0.0529264	0.395682	0.051	0.866017
PGS001426	Mean FA in fornix on FA skeleton	HP:0000280	Coarse facial features	8	-0.00178663	0.00119782	-1.49156	0.135948	0.331425	0.1357	0.866017
PGS001427	Mean FA in genu of corpus callosum on FA skeleton	HP:0000280	Coarse facial features	8	-0.00270945	0.00122472	-2.21231	0.0270405	0.443836	0.0243	0.866017
PGS001438	Mean FA in splenium of corpus callosum on FA skeleton	HP:0000280	Coarse facial features	8	-0.00175548	0.00117123	-1.49884	0.134049	0.332342	0.1305	0.866017
PGS001442	Mean FA in superior corona radiata on FA skeleton (R)	HP:0000280	Coarse facial features	8	-0.00168138	0.0012134	-1.38568	0.165976	0.31858	0.1604	0.866017
PGS001444	Mean FA in superior fronto-occipital fasciculus on FA skeleton (R)	HP:0000280	Coarse facial features	8	-0.0029363	0.00117427	-2.50053	0.0124678	0.500938	0.0127	0.866017
PGS001474	Mean ICVF in posterior limb of internal capsule on FA skeleton (L)	HP:0000280	Coarse facial features	8	-0.00163836	0.00118515	-1.3824	0.16698	0.318197	0.1656	0.866017
PGS001484	Mean ICVF in superior corona radiata on FA skeleton (L)	HP:0000280	Coarse facial features	8	-0.00182594	0.00117893	-1.54882	0.12156	0.338763	0.1222	0.866017
PGS001485	Mean ICVF in superior corona radiata on FA skeleton (R)	HP:0000280	Coarse facial features	8	-0.00182822	0.00117492	-1.55603	0.119835	0.339707	0.1242	0.866017
PGS001487	Mean ICVF in superior fronto-occipital fasciculus on FA skeleton (R)	HP:0000280	Coarse facial features	8	-0.00200434	0.00117073	-1.71204	0.0870205	0.361192	0.0856	0.866017
PGS001488	Mean ICVF in superior longitudinal fasciculus on FA skeleton (L)	HP:0000280	Coarse facial features	8	-0.00202905	0.00119728	-1.69471	0.0902612	0.358705	0.0921	0.866017
PGS001504	Mean ISOVF in superior cerebellar peduncle on FA skeleton (R)	HP:0000280	Coarse facial features	8	0.00211599	0.00119299	1.77369	0.0762433	0.370245	0.0706	0.866017
PGS001513	Median T2star in thalamus (R)	HP:0000280	Coarse facial features	8	0.00166029	0.0011884	1.39708	0.16252	0.319918	0.1582	0.866017
PGS001519	Position of pulse wave notch	HP:0000280	Coarse facial features	8	-0.00255701	0.0011857	-2.15654	0.0311418	0.433588	0.0334	0.866017
PGS001534	Total Volume of white matter hyperintensities (from T1 and T2 FLAIR images)	HP:0000280	Coarse facial features	8	0.00177448	0.00121014	1.46635	0.142687	0.328281	0.1436	0.866017
PGS001537	Volume of accumbens (L)	HP:0000280	Coarse facial features	8	-0.00182178	0.00118393	-1.53875	0.123999	0.337453	0.1228	0.866017
PGS001538	Volume of accumbens (R)	HP:0000280	Coarse facial features	8	-0.00201739	0.00116919	-1.72545	0.0845767	0.363134	0.0827	0.866017
PGS001548	Volume of grey matter in Central Opercular Cortex (L)	HP:0000280	Coarse facial features	8	-0.00202575	0.00117307	-1.72688	0.0843198	0.363342	0.085	0.866017
PGS001552	Volume of grey matter in Cingulate Gyrus, posterior division (R)	HP:0000280	Coarse facial features	8	0.0028856	0.00117415	2.4576	0.0140581	0.491994	0.0127	0.866017
PGS001554	Volume of grey matter in Crus II Cerebellum (L)	HP:0000280	Coarse facial features	8	-0.0029263	0.00119376	-2.45133	0.0143048	0.4907	0.0128	0.866017
PGS001555	Volume of grey matter in Crus II Cerebellum (R)	HP:0000280	Coarse facial features	8	-0.00226635	0.00123436	-1.83606	0.0664742	0.379728	0.0703	0.866017
PGS001558	Volume of grey matter in Frontal Orbital Cortex (L)	HP:0000280	Coarse facial features	8	0.00163705	0.00117844	1.38916	0.164914	0.318988	0.1661	0.866017
PGS001562	Volume of grey matter in Heschl's Gyrus (includes H1 and H2) (R)	HP:0000280	Coarse facial features	8	-0.00215151	0.00119139	-1.80588	0.0710647	0.375098	0.0692	0.866017
PGS001574	Volume of grey matter in Lateral Occipital Cortex, inferior division (R)	HP:0000280	Coarse facial features	8	0.0017426	0.00119251	1.4613	0.144067	0.327657	0.1454	0.866017
PGS001576	Volume of grey matter in Lingual Gyrus (R)	HP:0000280	Coarse facial features	8	0.00168506	0.00119706	1.40766	0.159362	0.32117	0.1569	0.866017
PGS001579	Volume of grey matter in Middle Temporal Gyrus, posterior division (R)	HP:0000280	Coarse facial features	8	0.00167104	0.00120353	1.38845	0.16513	0.318905	0.1649	0.866017
PGS001580	Volume of grey matter in Occipital Fusiform Gyrus (L)	HP:0000280	Coarse facial features	8	-0.00213831	0.00120151	-1.77969	0.0752548	0.371143	0.0759	0.866017
PGS001583	Volume of grey matter in Parahippocampal Gyrus, anterior division (L)	HP:0000280	Coarse facial features	8	-0.00184915	0.00118537	-1.55998	0.118899	0.340225	0.1184	0.866017
PGS001591	Volume of grey matter in Precentral Gyrus (R)	HP:0000280	Coarse facial features	8	0.00224201	0.00116523	1.92409	0.0544629	0.393667	0.0537	0.866017
PGS001601	Volume of grey matter in Supracalcarine Cortex (L)	HP:0000280	Coarse facial features	8	0.00246966	0.00121548	2.03185	0.0422807	0.411611	0.0432	0.866017
PGS001602	Volume of grey matter in Supracalcarine Cortex (R)	HP:0000280	Coarse facial features	8	0.00246391	0.00119798	2.05673	0.0398221	0.415892	0.0418	0.866017
PGS001616	Volume of grey matter in Vermis VI Cerebellum	HP:0000280	Coarse facial features	8	-0.00353676	0.00119107	-2.96939	0.00301392	0.608568	0.0034	0.866017
PGS001617	Volume of grey matter in Vermis VIIb Cerebellum	HP:0000280	Coarse facial features	8	-0.00230286	0.00121545	-1.89465	0.05826	0.388933	0.0574	0.866017
PGS001618	Volume of grey matter in Vermis VIIIa Cerebellum	HP:0000280	Coarse facial features	8	-0.00192522	0.00120376	-1.59935	0.109877	0.345468	0.1073	0.866017
PGS001619	Volume of grey matter in Vermis VIIIb Cerebellum	HP:0000280	Coarse facial features	8	-0.00196224	0.00119396	-1.64347	0.100419	0.351497	0.1004	0.866017
PGS001622	Volume of grey matter in VI Cerebellum (R)	HP:0000280	Coarse facial features	8	-0.00171253	0.00119276	-1.43577	0.151201	0.324539	0.1563	0.866017
PGS001623	Volume of grey matter in VIIb Cerebellum (L)	HP:0000280	Coarse facial features	8	-0.00185948	0.00118918	-1.56367	0.11803	0.340711	0.1188	0.866017
PGS001636	Volume of putamen (R)	HP:0000280	Coarse facial features	8	-0.00168945	0.00115214	-1.46635	0.142685	0.328281	0.1425	0.866017
PGS001647	WA FA in tract cingulate gyrus part of cingulum (L)	HP:0000280	Coarse facial features	8	-0.00189237	0.00119062	-1.5894	0.112103	0.344131	0.1185	0.866017
PGS001650	WA FA in tract forceps major	HP:0000280	Coarse facial features	8	-0.00204467	0.00118428	-1.72651	0.0843859	0.363289	0.0878	0.866017
PGS001651	WA FA in tract forceps minor	HP:0000280	Coarse facial features	8	-0.00221987	0.0011932	-1.86043	0.0629486	0.383522	0.065	0.866017
PGS001667	WA ICVF in tract corticospinal tract (L)	HP:0000280	Coarse facial features	8	-0.00198045	0.00118154	-1.67615	0.09384	0.356069	0.0925	0.866017
PGS001682	WA ICVF in tract superior longitudinal fasciculus (L)	HP:0000280	Coarse facial features	8	-0.00166588	0.00120297	-1.38481	0.166242	0.318478	0.1653	0.866017
PGS001684	WA ICVF in tract superior thalamic radiation (L)	HP:0000280	Coarse facial features	8	-0.00218606	0.00119261	-1.833	0.0669284	0.379255	0.064	0.866017
PGS001689	WA ISOVF in tract acoustic radiation (R)	HP:0000280	Coarse facial features	8	-0.00179591	0.0011886	-1.51094	0.130937	0.333878	0.1261	0.866017
PGS001692	WA ISOVF in tract cingulate gyrus part of cingulum (R)	HP:0000280	Coarse facial features	8	-0.00168837	0.00119897	-1.40818	0.159208	0.321232	0.1652	0.866017
PGS001703	WA ISOVF in tract uncinate fasciculus (R)	HP:0000280	Coarse facial features	8	-0.00191816	0.00116189	-1.6509	0.0988925	0.352528	0.1051	0.866017
PGS001715	WA L2 in tract anterior thalamic radiation (L)	HP:0000280	Coarse facial features	8	0.00170506	0.00119484	1.42702	0.153705	0.323484	0.1556	0.866017
PGS001716	WA L2 in tract anterior thalamic radiation (R)	HP:0000280	Coarse facial features	8	0.00188722	0.00120296	1.56881	0.116826	0.34139	0.1139	0.866017
PGS001730	WA L3 in tract anterior thalamic radiation (L)	HP:0000280	Coarse facial features	8	0.00226838	0.00118936	1.90723	0.0566118	0.390946	0.0555	0.866017
PGS001731	WA L3 in tract anterior thalamic radiation (R)	HP:0000280	Coarse facial features	8	0.00200672	0.00118948	1.68705	0.0917259	0.357613	0.0938	0.866017
PGS001732	WA L3 in tract cingulate gyrus part of cingulum (L)	HP:0000280	Coarse facial features	8	0.0030639	0.0011993	2.55474	0.0106889	0.512448	0.0121	0.866017
PGS001734	WA L3 in tract forceps minor	HP:0000280	Coarse facial features	8	0.00176759	0.0011923	1.48251	0.138338	0.33029	0.1383	0.866017
PGS001739	WA L3 in tract superior longitudinal fasciculus (L)	HP:0000280	Coarse facial features	8	0.00195902	0.00119524	1.63903	0.101341	0.350882	0.0987	0.866017
PGS001740	WA L3 in tract superior thalamic radiation (L)	HP:0000280	Coarse facial features	8	0.00210041	0.00120118	1.74863	0.0804855	0.366526	0.0812	0.866017
PGS001745	WA MD in tract anterior thalamic radiation (L)	HP:0000280	Coarse facial features	8	0.00194594	0.00119096	1.63392	0.102408	0.350179	0.1041	0.866017
PGS001764	WA MO in tract superior longitudinal fasciculus (L)	HP:0000280	Coarse facial features	8	0.00206032	0.00118196	1.74314	0.0814387	0.365719	0.094	0.866017
PGS001766	WA OD in tract corticospinal tract (L)	HP:0000280	Coarse facial features	8	-0.00167032	0.00117807	-1.41785	0.156366	0.322383	0.1642	0.866017
PGS001772	ZEBRA antigen for Epstein-Barr Virus	HP:0000280	Coarse facial features	8	0.00277861	0.00121381	2.28916	0.022158	0.458384	0.0238	0.866017
PGS001773	Moderate-to-severe atopic dermatitis	HP:0000280	Coarse facial features	8	-0.00178379	0.00118587	-1.50421	0.132661	0.333022	0.1266	0.866017
PGS001779	Brugada syndrome	HP:0000280	Coarse facial features	8	-0.00198292	0.00120815	-1.64129	0.100871	0.351195	0.1011	0.866017
PGS001784	Abdominal aortic aneurysm	HP:0000280	Coarse facial features	8	0.00225707	0.00117627	1.91883	0.0551255	0.392816	0.0544	0.866017
PGS001795	Uterine cancer	HP:0000280	Coarse facial features	8	0.00199505	0.00121418	1.64312	0.100491	0.351449	0.1033	0.866017
PGS002019	Benign neoplasm of colon	HP:0000280	Coarse facial features	8	-0.00284298	0.00122095	-2.32849	0.0199698	0.466022	0.0188	0.866017
PGS002020	Benign neoplasm of other parts of digestive system	HP:0000280	Coarse facial features	8	0.00166951	0.00119213	1.40045	0.161511	0.320315	0.1563	0.866017
PGS002021	Benign neoplasm of uterus	HP:0000280	Coarse facial features	8	0.0023888	0.00120043	1.98994	0.046712	0.404518	0.0476	0.866017
PGS002031	Disorders of iron metabolism	HP:0000280	Coarse facial features	8	0.00231741	0.00117359	1.97462	0.048427	0.401961	0.0454	0.866017
PGS002033	Overweight, obesity and other hyperalimentation	HP:0000280	Coarse facial features	8	0.00187326	0.00118442	1.58159	0.113877	0.343087	0.113	0.866017
PGS002035	Dementias	HP:0000280	Coarse facial features	8	-0.00196043	0.00123214	-1.59108	0.111726	0.344356	0.0988	0.866017
PGS002050	Atrial fibrillation and flutter	HP:0000280	Coarse facial features	8	0.00186758	0.00121312	1.53949	0.12382	0.337548	0.1278	0.866017
PGS002069	Functional digestive disorders	HP:0000280	Coarse facial features	8	0.00172871	0.00120283	1.4372	0.150794	0.324713	0.1556	0.866017
PGS002071	Other chronic nonalcoholic liver disease	HP:0000280	Coarse facial features	8	-0.00213246	0.00119833	-1.77953	0.0752811	0.371119	0.0757	0.866017
PGS002072	Cholelithiasis and cholecystitis	HP:0000280	Coarse facial features	8	-0.00169054	0.00118237	-1.42978	0.152911	0.323816	0.1478	0.866017
PGS002074	Hematuria	HP:0000280	Coarse facial features	8	0.00281754	0.0011926	2.36251	0.0182323	0.47273	0.0188	0.866017
PGS002082	Lupus (localized and systemic)	HP:0000280	Coarse facial features	8	-0.00218198	0.00118829	-1.83623	0.0664485	0.379755	0.0685	0.866017
PGS002090	Other arthropathies	HP:0000280	Coarse facial features	8	0.00163574	0.00117097	1.39691	0.162573	0.319898	0.1623	0.866017
PGS002097	Allergy/adverse effect of penicillin	HP:0000280	Coarse facial features	8	0.00181309	0.00119078	1.52261	0.127989	0.33537	0.1307	0.866017
PGS002104	Hearing difficulty/problems	HP:0000280	Coarse facial features	8	-0.00262803	0.0011857	-2.21644	0.026756	0.444606	0.0285	0.866017
PGS002129	Length of menstrual cycle	HP:0000280	Coarse facial features	8	0.00175247	0.00119721	1.46379	0.143384	0.327965	0.1465	0.866017
PGS002136	Recent feelings of foreboding	HP:0000280	Coarse facial features	8	-0.0023878	0.00117978	-2.02393	0.0430894	0.41026	0.0453	0.866017
PGS002143	Hand grip strength (mean of both)	HP:0000280	Coarse facial features	8	0.00173678	0.00118685	1.46336	0.143503	0.327911	0.1455	0.866017
PGS002146	Standing height	HP:0000280	Coarse facial features	8	0.00238338	0.00117921	2.02116	0.0433752	0.409789	0.0435	0.866017
PGS002168	Whole body fat-free mass	HP:0000280	Coarse facial features	8	0.00269824	0.00117462	2.29711	0.0216995	0.459918	0.0203	0.866017
PGS002179	Impedance of whole body	HP:0000280	Coarse facial features	8	-0.00178165	0.00116631	-1.52759	0.126748	0.33601	0.1339	0.866017
PGS002188	Platelet crit	HP:0000280	Coarse facial features	8	0.00185344	0.00119392	1.55239	0.120702	0.33923	0.1231	0.866017
PGS002199	Ventricular rate	HP:0000280	Coarse facial features	8	-0.00214884	0.00119408	-1.79958	0.072055	0.374141	0.0691	0.866017
PGS002201	Waist circumference	HP:0000280	Coarse facial features	8	0.00207882	0.0011577	1.79564	0.0726789	0.373546	0.0747	0.866017
PGS002202	Whole body water mass	HP:0000280	Coarse facial features	8	0.0027328	0.00117554	2.32473	0.0201708	0.465285	0.019	0.866017
PGS002205	Testosterone (male only)	HP:0000280	Coarse facial features	8	0.00196545	0.00120296	1.63385	0.102423	0.350169	0.1009	0.866017
PGS002208	Monocyte percentage	HP:0000280	Coarse facial features	8	0.00175018	0.00119347	1.46646	0.142655	0.328295	0.1428	0.866017
PGS002209	Morning/evening person (chronotype)	HP:0000280	Coarse facial features	8	0.00285982	0.00118962	2.40398	0.0162942	0.481039	0.0163	0.866017
PGS002219	Total protein	HP:0000280	Coarse facial features	8	-0.00222546	0.00117687	-1.891	0.0587461	0.388351	0.0575	0.866017
PGS002224	Sitting height	HP:0000280	Coarse facial features	8	0.00182995	0.0011982	1.52725	0.126833	0.335967	0.1239	0.866017
PGS002271	Mitral valve prolapse	HP:0000280	Coarse facial features	8	-0.00310491	0.00119649	-2.595	0.00951741	0.521158	0.0113	0.866017
PGS002279	Reduced left ventricular ejection fraction	HP:0000280	Coarse facial features	8	0.00216423	0.00119544	1.8104	0.0703601	0.375787	0.0719	0.866017
PGS002304	Follicular lymphoma	HP:0000280	Coarse facial features	8	0.0019168	0.00121111	1.58268	0.113628	0.343232	0.114	0.866017
PGS002309	Number of children ever born	HP:0000280	Coarse facial features	8	0.00190382	0.00117426	1.62129	0.105088	0.348446	0.1095	0.866017
PGS002317	Childless	HP:0000280	Coarse facial features	8	-0.00321892	0.00118562	-2.71496	0.00667649	0.547901	0.0069	0.866017
PGS002325	Eosinophil count	HP:0000280	Coarse facial features	8	-0.00174578	0.00119347	-1.46277	0.143663	0.327839	0.1525	0.866017
PGS002341	Monocyte Count	HP:0000280	Coarse facial features	8	0.00232659	0.00119988	1.93902	0.0526178	0.396094	0.0495	0.866017
PGS002351	Thyroid (self-reported conditions)	HP:0000280	Coarse facial features	8	-0.00164841	0.0011862	-1.38966	0.164763	0.319046	0.1673	0.866017
PGS002357	White Blood Count	HP:0000280	Coarse facial features	8	0.00229975	0.00119604	1.9228	0.0546257	0.393457	0.0571	0.866017
PGS002725	Ischemic stroke	HP:0000280	Coarse facial features	8	0.00215028	0.00119054	1.80614	0.0710233	0.375138	0.0747	0.866017
PGS002759	Depression	HP:0000280	Coarse facial features	8	0.00245402	0.00117783	2.08351	0.0373116	0.420559	0.0359	0.866017
PGS002776	Incident coronary artery disease	HP:0000280	Coarse facial features	8	0.00274312	0.00118217	2.32041	0.0204031	0.464443	0.0223	0.866017
PGS002788	Type 2 bipolar disorder	HP:0000280	Coarse facial features	8	0.0019426	0.00119824	1.62121	0.105106	0.348435	0.1015	0.866017
PGS002811	Abdominal adipose tissue volumes adjusted for BMI and height	HP:0000280	Coarse facial features	8	-0.00220637	0.00117613	-1.87596	0.0607844	0.385964	0.0542	0.866017
PGS002812	Gluteofemoral adipose tissue volumes adjusted for BMI and height	HP:0000280	Coarse facial features	8	-0.0019194	0.00121385	-1.58124	0.113956	0.343041	0.1136	0.866017
PGS002957	HDL	HP:0000280	Coarse facial features	8	-0.00191203	0.00118739	-1.61028	0.107471	0.346946	0.1074	0.866017
PGS002972	Height	HP:0000280	Coarse facial features	8	0.00171253	0.00121712	1.40704	0.159548	0.321095	0.1529	0.866017
PGS003177	Vitamin D	HP:0000280	Coarse facial features	8	0.00179037	0.00123889	1.44514	0.148552	0.325677	0.1413	0.866017
PGS003282	Cystatin C	HP:0000280	Coarse facial features	8	0.0023831	0.00119904	1.9875	0.046982	0.404109	0.0446	0.866017
PGS003388	Esophageal adenocarcinoma	HP:0000280	Coarse facial features	8	-0.00222719	0.00117305	-1.89862	0.0577356	0.389567	0.054	0.866017
PGS003392	Lung squamous cell carcinoma	HP:0000280	Coarse facial features	8	-0.00196301	0.00120189	-1.63327	0.102546	0.350089	0.0968	0.866017
PGS002116	P duration	HP:0001363	Craniosynostosis	20	4.5102e-05	0.00190943	0.0236206	0.981157	0.218656	0.9813	0.866023
PGS001542	Volume of caudate (L)	HP:0001342	Cerebral hemorrhage	8	-0.00139178	0.00119477	-1.1649	0.244178	0.507269	0.2483	0.86604
PGS003354	Childhood steroid-sensitive nephrotic syndrome	HP:0010864	Intellectual disability, severe	13	-0.000483801	0.00152184	-0.317906	0.750584	0.356735	0.7395	0.866051
PGS001584	Volume of grey matter in Parahippocampal Gyrus, anterior division (R)	HP:0000105	Enlarged kidney	8	-0.000939184	0.00119394	-0.786628	0.431578	0.310528	0.4225	0.866061
PGS000240	Follistatin (FS) serum levels	HP:0100333	Unilateral cleft lip	16	-0.00118557	0.00162673	-0.728802	0.466195	0.237981	0.4759	0.866068
PGS001610	Volume of grey matter in V Cerebellum (L)	HP:0100333	Unilateral cleft lip	16	0.00122221	0.00170089	0.71857	0.472477	0.237355	0.4763	0.866068
PGS001645	WA FA in tract anterior thalamic radiation (L)	HP:0100333	Unilateral cleft lip	16	-0.00118542	0.00165515	-0.7162	0.473938	0.237211	0.4755	0.866068
PGS002121	RR interval	HP:0100333	Unilateral cleft lip	16	0.00117074	0.001675	0.698951	0.484652	0.236179	0.4763	0.866068
PGS001503	Mean ISOVF in sagittal stratum on FA skeleton (R)	HP:0001332	Dystonia	126	0.00307355	0.00454816	0.67578	0.499247	0.37082	0.4946	0.866099
PGS002053	Cerebrovascular disease	HP:0001332	Dystonia	126	0.00317882	0.00465935	0.682246	0.49515	0.371199	0.4944	0.866099
PGS002141	Haematocrit percentage	HP:0002091	Restrictive ventilatory defect	23	0.00026644	0.00198975	0.133906	0.893488	0.0899957	0.89	0.866104
PGS001438	Mean FA in splenium of corpus callosum on FA skeleton	HP:0004322	Short stature	221	0.00780145	0.00587565	1.32776	0.184386	0.226776	0.1821	0.866104
PGS000083	Pancreatic cancer	HP:0002487	Hyperkinetic movements	5	0.000226133	0.000942813	0.239849	0.810468	0.110544	0.8105	0.866125
PGS000821	Thyroid medication use	HP:0002487	Hyperkinetic movements	5	0.000231558	0.000947991	0.244262	0.807049	0.110634	0.8096	0.866125
PGS000950	Skin changes due to chronic exposure to nonionising radiation (time-to-event)	HP:0002487	Hyperkinetic movements	5	-0.00024553	0.00094715	-0.25923	0.79548	0.110953	0.8005	0.866125
PGS000995	Dentures	HP:0002487	Hyperkinetic movements	5	-0.000208513	0.000947812	-0.219994	0.825895	0.110158	0.8184	0.866125
PGS001014	Other disorders of pancreatic internal secretion (time-to-event)	HP:0002487	Hyperkinetic movements	5	0.000232121	0.00093774	0.247532	0.804518	0.110702	0.8084	0.866125
PGS001080	Freq. of tiredness / lethargy in last 2 weeks	HP:0002487	Hyperkinetic movements	5	0.00020519	0.000931427	0.220296	0.82566	0.110164	0.8156	0.866125
PGS001090	Often felt loved as a child	HP:0002487	Hyperkinetic movements	5	-0.000228928	0.000941473	-0.24316	0.807903	0.110611	0.8061	0.866125
PGS001242	Ankle spacing width (L)	HP:0002487	Hyperkinetic movements	5	0.000215912	0.000928053	0.232651	0.816052	0.1104	0.8152	0.866125
PGS001287	Psoriatic arthropathy	HP:0002487	Hyperkinetic movements	5	-0.000224531	0.000942133	-0.238322	0.811652	0.110513	0.816	0.866125
PGS001364	6mm cylindrical power angle (L)	HP:0002487	Hyperkinetic movements	5	0.00021438	0.000939561	0.22817	0.819534	0.110313	0.8166	0.866125
PGS001474	Mean ICVF in posterior limb of internal capsule on FA skeleton (L)	HP:0002487	Hyperkinetic movements	5	0.000215407	0.000938516	0.229519	0.818486	0.110339	0.822	0.866125
PGS001533	Tinnitus severity	HP:0002487	Hyperkinetic movements	5	-0.000223464	0.000955725	-0.233817	0.815148	0.110423	0.8164	0.866125
PGS001595	Volume of grey matter in Subcallosal Cortex (L)	HP:0002487	Hyperkinetic movements	5	-0.000230564	0.000929469	-0.24806	0.80411	0.110713	0.8044	0.866125
PGS001621	Volume of grey matter in VI Cerebellum (L)	HP:0002487	Hyperkinetic movements	5	0.000225847	0.000941378	0.239912	0.81042	0.110545	0.8038	0.866125
PGS001643	WA FA in tract acoustic radiation (L)	HP:0002487	Hyperkinetic movements	5	-0.000227763	0.000948957	-0.240014	0.81034	0.110547	0.8072	0.866125
PGS001651	WA FA in tract forceps minor	HP:0002487	Hyperkinetic movements	5	-0.000235426	0.000945195	-0.249077	0.803323	0.110735	0.8067	0.866125
PGS001669	WA ICVF in tract forceps major	HP:0002487	Hyperkinetic movements	5	-0.00021255	0.000937555	-0.226706	0.820672	0.110285	0.8219	0.866125
PGS001710	WA L1 in tract superior longitudinal fasciculus (R)	HP:0002487	Hyperkinetic movements	5	-0.000220424	0.000925693	-0.238117	0.811811	0.110509	0.8088	0.866125
PGS001752	WA MD in tract inferior longitudinal fasciculus (L)	HP:0002487	Hyperkinetic movements	5	-0.000211629	0.000952953	-0.222077	0.824273	0.110197	0.8195	0.866125
PGS002066	Ulcerative colitis	HP:0002487	Hyperkinetic movements	5	0.000217486	0.000937829	0.231903	0.816633	0.110385	0.8157	0.866125
PGS002075	Urinary calculus	HP:0002487	Hyperkinetic movements	5	-0.000226351	0.000937577	-0.241422	0.809249	0.110576	0.801	0.866125
PGS002081	Superficial cellulitis and abscess	HP:0002487	Hyperkinetic movements	5	-0.000212984	0.000947074	-0.224886	0.822087	0.11025	0.821	0.866125
PGS002105	Birth weight	HP:0002487	Hyperkinetic movements	5	0.000212935	0.000933151	0.228189	0.819519	0.110313	0.8185	0.866125
PGS002142	Haemoglobin concentration	HP:0002487	Hyperkinetic movements	5	-0.000225948	0.000930072	-0.242936	0.808076	0.110607	0.8058	0.866125
PGS002189	Mean platelet (thrombocyte) volume	HP:0002487	Hyperkinetic movements	5	-0.000220868	0.000942013	-0.234464	0.814645	0.110436	0.813	0.866125
PGS002219	Total protein	HP:0002487	Hyperkinetic movements	5	0.000219007	0.00093228	0.234915	0.814295	0.110445	0.8162	0.866125
PGS002237	Chronic Kidney Disease (stage 3 or greater)	HP:0002487	Hyperkinetic movements	5	-0.000243051	0.000961971	-0.252659	0.800554	0.110811	0.8071	0.866125
PGS002263	Uterine fibroids	HP:0002487	Hyperkinetic movements	5	-0.000224699	0.000961744	-0.233638	0.815287	0.11042	0.8199	0.866125
PGS000222	C-C motif chemokine 4 (CCL4) serum levels	HP:0009088	Speech articulation difficulties	16	-0.000634683	0.00167917	-0.377973	0.705484	0.20771	0.7052	0.866142
PGS000442	Other non-epithelial cancer of skin	HP:0012734	Ketotic hypoglycemia	5	0.000865379	0.000960096	0.901347	0.367496	0.256844	0.3717	0.866145
PGS001181	Other hypothyroidism (time-to-event)	HP:0012734	Ketotic hypoglycemia	5	0.000846127	0.000937399	0.902632	0.366813	0.256942	0.371	0.866145
PGS001556	Volume of grey matter in Cuneal Cortex (R)	HP:0012734	Ketotic hypoglycemia	5	0.000859796	0.000943988	0.910813	0.362487	0.257568	0.3681	0.866145
PGS001879	Ganglion and cyst of synovium, tendon, and bursa	HP:0012734	Ketotic hypoglycemia	5	-0.000838609	0.000928641	-0.903049	0.366592	0.256974	0.371	0.866145
PGS002078	Genital prolapse	HP:0012734	Ketotic hypoglycemia	5	0.000834644	0.000931074	0.896432	0.370113	0.256471	0.3718	0.866145
PGS002196	Sleep duration	HP:0012734	Ketotic hypoglycemia	5	-0.000843318	0.000945367	-0.892054	0.372455	0.256141	0.3697	0.866145
PGS002129	Length of menstrual cycle	HP:0002804	Arthrogryposis multiplex congenita	6	-0.000638093	0.00103766	-0.614935	0.538657	0.249822	0.5451	0.866148
PGS001028	Diabetic eye disease	HP:0002091	Restrictive ventilatory defect	23	0.000279094	0.00203651	0.137045	0.891007	0.0900318	0.8909	0.866148
PGS000100	Mean corpuscular hemoglobin concentration	HP:0001518	Small for gestational age	9	-9.26196e-05	0.00125823	-0.0736108	0.941326	0.206224	0.9444	0.866149
PGS001309	Other rheumatoid arthritis (time-to-event)	HP:0001518	Small for gestational age	9	9.09828e-05	0.00127349	0.0714435	0.943051	0.206211	0.9447	0.866149
PGS001594	Volume of grey matter in Putamen (R)	HP:0001518	Small for gestational age	9	8.59113e-05	0.00126801	0.067753	0.945988	0.206189	0.9454	0.866149
PGS002160	Total bilirubin	HP:0001518	Small for gestational age	9	-8.83199e-05	0.00127343	-0.0693557	0.944712	0.206199	0.9462	0.866149
PGS001112	Aspirin	HP:0006772	Renal angiomyolipoma	8	0.00108729	0.00118491	0.917613	0.358915	0.0796324	0.3604	0.866176
PGS002154	General happiness	HP:0006772	Renal angiomyolipoma	8	-0.00107113	0.00117708	-0.909988	0.362921	0.0790431	0.3601	0.866176
PGS003322	Insomnia	HP:0006772	Renal angiomyolipoma	8	0.00109283	0.0011957	0.913968	0.360827	0.0793501	0.359	0.866176
PGS002216	Phosphate	HP:0001518	Small for gestational age	9	8.4321e-05	0.00126682	0.0665612	0.946937	0.206183	0.9471	0.866186
PGS002310	Age of Menarche	HP:0002091	Restrictive ventilatory defect	23	0.000272601	0.00198762	0.137149	0.890924	0.090033	0.8918	0.866193
PGS001719	WA L2 in tract forceps major	HP:0005280	Depressed nasal bridge	11	-0.00195852	0.00141014	-1.38889	0.164997	0.134936	0.1618	0.866194
PGS002057	Varicose veins	HP:0005280	Depressed nasal bridge	11	0.0019937	0.00140581	1.41818	0.156269	0.138412	0.1611	0.866194
PGS000861	Urine Albumin-to-Creatinine ratio	HP:0012734	Ketotic hypoglycemia	5	-0.000842087	0.000954611	-0.882126	0.377798	0.255398	0.3742	0.86623
PGS001174	Cholelithiasis (time-to-event)	HP:0012734	Ketotic hypoglycemia	5	0.000823678	0.000944264	0.872296	0.383135	0.25467	0.3728	0.86623
PGS001625	Volume of grey matter in VIIIa Cerebellum (L)	HP:0012734	Ketotic hypoglycemia	5	0.000837387	0.000939835	0.890995	0.373023	0.256061	0.3738	0.86623
PGS000283	Spondin-1 (SPON1) serum levels	HP:0010864	Intellectual disability, severe	13	0.000511848	0.00152162	0.336383	0.736612	0.357245	0.7405	0.866232
PGS000674	AST to ALT ratio	HP:0001284	Areflexia	6	-0.00123338	0.00101443	-1.21583	0.22417	0.305513	0.2157	0.866242
PGS000016	Atrial fibrillation	HP:0001845	Overlapping toe	5	0.00121522	0.00097478	1.24666	0.212645	0.214153	0.211	0.866246
PGS001272	Chronic renal failure (time-to-event)	HP:0001845	Overlapping toe	5	0.00119696	0.000956124	1.25189	0.210733	0.214704	0.2113	0.866246
PGS001308	Sjogren's syndrome/sicca syndrome	HP:0001845	Overlapping toe	5	0.0011966	0.000954054	1.25423	0.209884	0.214951	0.2069	0.866246
PGS001754	WA MD in tract superior longitudinal fasciculus (L)	HP:0001845	Overlapping toe	5	0.00117891	0.000937643	1.25731	0.208766	0.215278	0.2091	0.866246
PGS001764	WA MO in tract superior longitudinal fasciculus (L)	HP:0001845	Overlapping toe	5	0.00118337	0.000935713	1.26467	0.206113	0.216061	0.2095	0.866246
PGS002119	QT interval	HP:0001845	Overlapping toe	5	0.00118936	0.000942239	1.26227	0.206975	0.215806	0.2105	0.866246
PGS002321	Diabetes (any type)	HP:0001845	Overlapping toe	5	-0.00116062	0.000932601	-1.2445	0.213438	0.213926	0.2098	0.866246
PGS000221	C-C motif chemokine 3 (CCL3) serum levels	HP:0025502	Overweight	8	-0.000892087	0.00120988	-0.737335	0.460992	0.15107	0.4565	0.866247
PGS000229	Fractalkine (CX3CL1) serum levels	HP:0025502	Overweight	8	0.000897776	0.00118613	0.756896	0.449187	0.152306	0.4517	0.866247
PGS000272	Pappalysin-1 (PAPPA) serum levels	HP:0025502	Overweight	8	0.000907503	0.00120911	0.750555	0.452995	0.151902	0.458	0.866247
PGS001117	Started insulin within one year diagnosis of diabetes	HP:0025502	Overweight	8	-0.000904454	0.00117751	-0.768108	0.4425	0.153028	0.4547	0.866247
PGS001141	Facial ageing (looking younger than you are)	HP:0025502	Overweight	8	0.000879654	0.00118488	0.742401	0.457918	0.151387	0.4541	0.866247
PGS001465	Mean ICVF in fornix on FA skeleton	HP:0025502	Overweight	8	-0.000877054	0.00118368	-0.740958	0.458792	0.151297	0.4575	0.866247
PGS001695	WA ISOVF in tract inferior longitudinal fasciculus (L)	HP:0025502	Overweight	8	-0.00087504	0.00119151	-0.734396	0.46278	0.150888	0.4571	0.866247
PGS002042	Corneal dystrophy	HP:0025502	Overweight	8	0.000924886	0.00118742	0.778904	0.436114	0.153734	0.4535	0.866247
PGS002154	General happiness	HP:0025502	Overweight	8	0.000896353	0.00117665	0.761784	0.446265	0.152619	0.4556	0.866247
PGS002250	Epithelial ovarian cancer	HP:0011443	Abnormality of coordination	5	8.39248e-05	0.000950675	0.0882791	0.929662	0.133731	0.9342	0.866249
PGS001615	Volume of grey matter in Vermis IX Cerebellum	HP:0001363	Craniosynostosis	20	4.2316e-05	0.00185234	0.0228446	0.981776	0.218654	0.9829	0.86626
PGS002080	Rhesus isoimmunization in pregnancy	HP:0001363	Craniosynostosis	20	4.17427e-05	0.00189545	0.0220226	0.982432	0.218653	0.9833	0.86626
PGS002279	Reduced left ventricular ejection fraction	HP:0025502	Overweight	8	0.000875659	0.00119679	0.731674	0.46444	0.150719	0.4588	0.866269
PGS001683	WA ICVF in tract superior longitudinal fasciculus (R)	HP:0001634	Mitral valve prolapse	6	0.000954122	0.001037	0.92008	0.357625	0.281302	0.3567	0.866273
PGS001610	Volume of grey matter in V Cerebellum (L)	HP:0000824	Decreased response to growth hormone stimulation test	61	-0.00824204	0.00327599	-2.51589	0.0119389	1.05248	0.0143	0.866279
PGS002221	Mean reticulocyte volume	HP:0001712	Left ventricular hypertrophy	6	-5.22674e-05	0.00103761	-0.050373	0.959829	0.217251	0.9596	0.866279
PGS000877	Insulin resistance	HP:0001047	Atopic dermatitis	10	-0.000389401	0.0013148	-0.296167	0.767128	0.484214	0.7629	0.86629
PGS002149	Sleeplessness / insomnia	HP:0003198	Myopathy	5	0.000392374	0.000953308	0.411592	0.680676	0.278687	0.6771	0.866337
PGS000235	Epidermal growth factor (EGF) serum levels	HP:0001659	Aortic regurgitation	13	2.64978e-05	0.00155392	0.0170522	0.986396	0.676334	0.9868	0.866348
PGS000261	Membrane-bound aminopeptidase P (mAmP) serum levels	HP:0001659	Aortic regurgitation	13	3.05301e-05	0.00151318	0.0201761	0.983905	0.676339	0.9838	0.866348
PGS000274	Platelet-derived growth factor subunit B (PDGF_subunit_B) serum levels	HP:0001659	Aortic regurgitation	13	1.29285e-05	0.00150994	0.00856227	0.993169	0.676325	0.9929	0.866348
PGS000359	Cancer of tongue	HP:0001659	Aortic regurgitation	13	-4.77576e-05	0.00151988	-0.0314219	0.974936	0.676363	0.9744	0.866348
PGS000597	Malignant neoplasm of testis	HP:0001659	Aortic regurgitation	13	2.69657e-05	0.001501	0.0179651	0.985668	0.676335	0.9866	0.866348
PGS000718	Beta-blocker survival benefit	HP:0001659	Aortic regurgitation	13	3.607e-05	0.00152693	0.0236225	0.981156	0.676345	0.9808	0.866348
PGS000959	Connective tissue disorder	HP:0001659	Aortic regurgitation	13	1.08556e-05	0.00153154	0.00708803	0.994345	0.676324	0.9938	0.866348
PGS001324	Family history of high blood pressure	HP:0001659	Aortic regurgitation	13	-2.10157e-05	0.00150742	-0.0139414	0.988878	0.67633	0.9887	0.866348
PGS001328	Family history of diabetes	HP:0001659	Aortic regurgitation	13	4.37487e-05	0.0015232	0.0287216	0.977089	0.676356	0.9778	0.866348
PGS001370	Age asthma diagnosed	HP:0001659	Aortic regurgitation	13	4.07025e-05	0.0015425	0.0263874	0.978951	0.676351	0.9776	0.866348
PGS001522	Psoriatic and enteropathic arthropathies (time-to-event)	HP:0001659	Aortic regurgitation	13	-3.4408e-05	0.00149006	-0.0230917	0.981579	0.676344	0.9835	0.866348
PGS001615	Volume of grey matter in Vermis IX Cerebellum	HP:0001659	Aortic regurgitation	13	-4.73201e-05	0.0014922	-0.0317117	0.974705	0.676364	0.9723	0.866348
PGS001666	WA ICVF in tract cingulate gyrus part of cingulum (R)	HP:0001659	Aortic regurgitation	13	2.54151e-05	0.00148967	0.0170609	0.986389	0.676334	0.9878	0.866348
PGS001678	WA ICVF in tract parahippocampal part of cingulum (L)	HP:0001659	Aortic regurgitation	13	1.68049e-05	0.00149105	0.0112705	0.991009	0.676327	0.9915	0.866348
PGS001706	WA L1 in tract inferior fronto-occipital fasciculus (R)	HP:0001659	Aortic regurgitation	13	4.48112e-05	0.0014967	0.02994	0.976117	0.676359	0.9776	0.866348
PGS001707	WA L1 in tract inferior longitudinal fasciculus (L)	HP:0001659	Aortic regurgitation	13	2.12263e-05	0.00153212	0.0138542	0.988947	0.67633	0.9905	0.866348
PGS001715	WA L2 in tract anterior thalamic radiation (L)	HP:0001659	Aortic regurgitation	13	-3.63713e-05	0.00151883	-0.0239469	0.980897	0.676346	0.9783	0.866348
PGS001731	WA L3 in tract anterior thalamic radiation (R)	HP:0001659	Aortic regurgitation	13	2.85389e-05	0.00151228	0.0188714	0.984945	0.676337	0.9851	0.866348
PGS001765	WA MO in tract superior thalamic radiation (R)	HP:0001659	Aortic regurgitation	13	4.03838e-05	0.0015221	0.0265316	0.978836	0.676351	0.979	0.866348
PGS002078	Genital prolapse	HP:0001659	Aortic regurgitation	13	1.64312e-05	0.00149563	0.0109861	0.991235	0.676327	0.991	0.866348
PGS002080	Rhesus isoimmunization in pregnancy	HP:0001659	Aortic regurgitation	13	-0.000127667	0.00152693	-0.0836102	0.933373	0.676616	0.9767	0.866348
PGS002090	Other arthropathies	HP:0001659	Aortic regurgitation	13	-1.34125e-05	0.00148846	-0.00901095	0.992811	0.676325	0.9929	0.866348
PGS002152	Alcohol intake frequency	HP:0001659	Aortic regurgitation	13	3.718e-05	0.00151717	0.0245062	0.980451	0.676347	0.9813	0.866348
PGS002156	Age first had sexual intercourse	HP:0001659	Aortic regurgitation	13	2.83153e-05	0.00150476	0.0188172	0.984989	0.676337	0.9849	0.866348
PGS002166	QRS duration	HP:0001659	Aortic regurgitation	13	1.76968e-05	0.00150819	0.0117338	0.990639	0.676328	0.9904	0.866348
PGS002213	Neuroticism score	HP:0001659	Aortic regurgitation	13	-1.88255e-05	0.00151654	-0.0124135	0.990097	0.676328	0.9914	0.866348
PGS002216	Phosphate	HP:0001659	Aortic regurgitation	13	5.07381e-05	0.00151766	0.0334318	0.973333	0.676369	0.9737	0.866348
PGS002315	Bone Mineral Density	HP:0001659	Aortic regurgitation	13	1.64146e-05	0.00153882	0.010667	0.99149	0.676327	0.993	0.866348
PGS003382	Skin cutaneous melanoma	HP:0001659	Aortic regurgitation	13	3.5966e-05	0.0015269	0.0235549	0.98121	0.676345	0.9826	0.866348
PGS001309	Other rheumatoid arthritis (time-to-event)	HP:0025401	Staring gaze	17	0.00133663	0.00174755	0.764858	0.444432	0.175897	0.4411	0.866351
PGS001533	Tinnitus severity	HP:0025401	Staring gaze	17	0.00135922	0.00175722	0.773507	0.4393	0.17646	0.4427	0.866351
PGS001613	Volume of grey matter in Ventral Striatum (R)	HP:0025401	Staring gaze	17	-0.00131014	0.00169733	-0.771884	0.44026	0.176354	0.4395	0.866351
PGS002107	Diagnosed with coeliac disease or gluten sensitivity	HP:0025401	Staring gaze	17	0.00132649	0.00173126	0.7662	0.443634	0.175984	0.4422	0.866351
PGS002168	Whole body fat-free mass	HP:0025401	Staring gaze	17	0.00130485	0.00171147	0.762416	0.445888	0.175739	0.4405	0.866351
PGS002813	Visceral adipose tissue volumes adjusted for BMI and height	HP:0025401	Staring gaze	17	0.00135918	0.001737	0.782488	0.434006	0.177051	0.4431	0.866351
PGS002152	Alcohol intake frequency	HP:0003388	Easy fatigability	22	0.000869131	0.00197427	0.440229	0.659811	0.234454	0.6566	0.866355
PGS001285	Allergic disease (hay fever, rhinitis, or eczema) (diagnosed by doctor)	HP:0001513	Obesity	98	-0.00136907	0.00413475	-0.331112	0.740589	0.253724	0.7435	0.866382
PGS000644	Nodular lymphoma	HP:0000369	Low-set ears	14	-0.000392651	0.00156558	-0.250803	0.801988	0.0741238	0.7964	0.866388
PGS002084	Sarcoidosis	HP:0000486	Strabismus	26	0.00220646	0.00212288	1.03937	0.298738	0.300889	0.3011	0.866415
PGS001107	UACR [> 30 mg/g]	HP:0002910	Elevated hepatic transaminase	19	-0.00193647	0.00179316	-1.07992	0.280286	0.458715	0.2817	0.866432
PGS001645	WA FA in tract anterior thalamic radiation (L)	HP:0002910	Elevated hepatic transaminase	19	0.00195557	0.00180051	1.08612	0.277536	0.459282	0.281	0.866432
PGS000103	Monocyte percentage of white cells	HP:0000308	Microretrognathia	8	-0.00138438	0.00120361	-1.15018	0.250184	0.140487	0.2531	0.866443
PGS000728	Chronic kidney disease	HP:0000308	Microretrognathia	8	0.00143657	0.00123562	1.16263	0.245097	0.141703	0.2491	0.866443
PGS000994	Tea intake	HP:0000308	Microretrognathia	8	-0.0013901	0.00121653	-1.14267	0.253291	0.139759	0.2528	0.866443
PGS001505	Mean ISOVF in superior corona radiata on FA skeleton (L)	HP:0000308	Microretrognathia	8	0.00138359	0.00119806	1.15486	0.248265	0.140942	0.2488	0.866443
PGS001744	WA MD in tract acoustic radiation (R)	HP:0000308	Microretrognathia	8	0.00138323	0.00121008	1.14308	0.25312	0.139799	0.2526	0.866443
PGS002070	Anal and rectal polyp	HP:0000308	Microretrognathia	8	0.00135469	0.00118415	1.14402	0.252731	0.139889	0.2496	0.866443
PGS002160	Total bilirubin	HP:0000308	Microretrognathia	8	0.00139752	0.00120124	1.16339	0.244789	0.141778	0.2496	0.866443
PGS002206	Mean corpuscular haemoglobin	HP:0000308	Microretrognathia	8	0.00135159	0.00118975	1.13603	0.25606	0.139119	0.2524	0.866443
PGS002937	Glucose	HP:0000308	Microretrognathia	8	-0.00136797	0.0012035	-1.13665	0.255798	0.139179	0.2533	0.866443
PGS002957	HDL	HP:0000308	Microretrognathia	8	0.00137379	0.00118862	1.15579	0.247884	0.141033	0.251	0.866443
PGS001719	WA L2 in tract forceps major	HP:0012532	Chronic pain	30	-0.00142573	0.00231347	-0.616272	0.537774	0.647333	0.536	0.866454
PGS002159	Aspartate aminotransferase	HP:0012532	Chronic pain	30	-0.00141441	0.00227928	-0.620551	0.534955	0.647557	0.5365	0.866454
PGS002214	Neutrophil percentage	HP:0012532	Chronic pain	30	-0.00138675	0.00224282	-0.618304	0.536435	0.647439	0.5356	0.866454
PGS000260	Lectin-like oxidized LDL receptor 1 (LOX-1) serum levels	HP:0001337	Tremor	38	0.00138705	0.00254192	0.54567	0.585344	0.251449	0.5945	0.866476
PGS000080	Non-Hodgkin's lymphoma	HP:0000733	Motor stereotypy	18	-0.000515898	0.00179178	-0.287925	0.773429	0.105493	0.7755	0.866487
PGS000089	Basophil percentage of white cells	HP:0000733	Motor stereotypy	18	0.000352589	0.00176145	0.200169	0.841365	0.103678	0.8366	0.866487
PGS000093	Hemoglobin concentration	HP:0000733	Motor stereotypy	18	0.000668729	0.00177909	0.375883	0.707038	0.107967	0.7071	0.866487
PGS000096	Immature fraction of reticulocytes	HP:0000733	Motor stereotypy	18	0.000447393	0.00177992	0.251356	0.801561	0.104657	0.7997	0.866487
PGS000114	Juvenile Idiopathic Arthritis	HP:0000733	Motor stereotypy	18	-0.000509876	0.00178954	-0.28492	0.77573	0.10542	0.7781	0.866487
PGS000140	Broad Depression (seen a General Practitioner for nerves, anxiety, tension or depression)	HP:0000733	Motor stereotypy	18	-0.000318742	0.00176643	-0.180444	0.856819	0.10336	0.8584	0.866487
PGS000219	Ovarian cancer-related tumor marker CA 125 (CA-125) serum levels	HP:0000733	Motor stereotypy	18	-0.000503607	0.0017811	-0.28275	0.777393	0.105368	0.7816	0.866487
PGS000224	Chitinase-3-like protein 1 (CHI3L1) serum levels	HP:0000733	Motor stereotypy	18	-0.000464968	0.00178649	-0.260269	0.794679	0.10485	0.7992	0.866487
PGS000235	Epidermal growth factor (EGF) serum levels	HP:0000733	Motor stereotypy	18	-0.000406484	0.0018318	-0.221904	0.824408	0.104066	0.8256	0.866487
PGS000251	Interleukin-27 (IL-27) serum levels	HP:0000733	Motor stereotypy	18	-0.000590831	0.00179897	-0.328428	0.742617	0.106551	0.7436	0.866487
PGS000253	Interleukin-6 receptor subunit alpha (IL-6RA) serum levels	HP:0000733	Motor stereotypy	18	0.000518373	0.00179261	0.289172	0.772475	0.105523	0.7744	0.866487
PGS000257	Kidney injury molecule 1 (KIM-1) serum levels	HP:0000733	Motor stereotypy	18	-0.000478151	0.00177962	-0.268681	0.788198	0.105039	0.788	0.866487
PGS000259	Leptin (LEP) serum levels	HP:0000733	Motor stereotypy	18	0.000629641	0.00178992	0.351769	0.725042	0.107224	0.7204	0.866487
PGS000272	Pappalysin-1 (PAPPA) serum levels	HP:0000733	Motor stereotypy	18	-0.000411042	0.00181026	-0.227062	0.820395	0.104165	0.821	0.866487
PGS000274	Platelet-derived growth factor subunit B (PDGF_subunit_B) serum levels	HP:0000733	Motor stereotypy	18	-0.00038483	0.00177995	-0.216202	0.828849	0.103961	0.8276	0.866487
PGS000284	ST2 protein (ST2) serum levels	HP:0000733	Motor stereotypy	18	0.000300114	0.00179074	0.167592	0.866918	0.10317	0.8584	0.866487
PGS000285	Tissue factor (TF) serum levels	HP:0000733	Motor stereotypy	18	-0.000356191	0.00178235	-0.199843	0.841621	0.103672	0.8415	0.866487
PGS000292	TNF-related activation-induced cytokine (TRANCE) serum levels	HP:0000733	Motor stereotypy	18	-0.000426825	0.00179377	-0.237949	0.811941	0.104379	0.8144	0.866487
PGS000321	Serum testosterone levels	HP:0000733	Motor stereotypy	18	0.000368554	0.00180727	0.203929	0.838427	0.103742	0.8419	0.866487
PGS000326	Rheumatoid-factor-negative Polyarthritis (Juvenile Idiophatic Arthritis)	HP:0000733	Motor stereotypy	18	0.000564091	0.00178778	0.315527	0.752389	0.106199	0.7218	0.866487
PGS000333	Prostate cancer	HP:0000733	Motor stereotypy	18	0.000557092	0.00177753	0.313407	0.753999	0.106142	0.7516	0.866487
PGS000341	Systemic sclerosis	HP:0000733	Motor stereotypy	18	0.000645815	0.00181107	0.356592	0.721429	0.107368	0.7196	0.866487
PGS000384	Malignant neoplasm of rectum, rectosigmoid junction, and anus	HP:0000733	Motor stereotypy	18	0.00030309	0.00178881	0.169437	0.865467	0.103196	0.8696	0.866487
PGS000430	Melanomas of skin (diagnosis or history)	HP:0000733	Motor stereotypy	18	0.000344093	0.0017657	0.194877	0.845506	0.103589	0.8471	0.866487
PGS000546	Malignant neoplasm of ovary	HP:0000733	Motor stereotypy	18	0.000549302	0.00179515	0.305992	0.759638	0.105948	0.7616	0.866487
PGS000618	Cancer of brain and nervous system	HP:0000733	Motor stereotypy	18	-0.00051839	0.00175011	-0.296204	0.767101	0.105698	0.7667	0.866487
PGS000634	Thyroid cancer	HP:0000733	Motor stereotypy	18	0.000377465	0.00180911	0.208647	0.834742	0.103825	0.8389	0.866487
PGS000652	Multiple myeloma	HP:0000733	Motor stereotypy	18	0.00042052	0.00176897	0.23772	0.812119	0.104375	0.8124	0.866487
PGS000666	Body surface area-indexed left ventricular end-systolic volume	HP:0000733	Motor stereotypy	18	0.000498241	0.0017733	0.280968	0.778759	0.105325	0.7793	0.866487
PGS000674	AST to ALT ratio	HP:0000733	Motor stereotypy	18	0.00029134	0.00175437	0.166066	0.86812	0.103148	0.8689	0.866487
PGS000704	Alcoholic cirrhosis	HP:0000733	Motor stereotypy	18	-0.000519514	0.00177849	-0.292109	0.770229	0.105596	0.7628	0.866487
PGS000713	T2D	HP:0000733	Motor stereotypy	18	-0.000565765	0.00177218	-0.319248	0.749567	0.106299	0.7431	0.866487
PGS000716	Early life body size	HP:0000733	Motor stereotypy	18	-0.000561161	0.00172908	-0.324542	0.745556	0.106443	0.751	0.866487
PGS000718	Beta-blocker survival benefit	HP:0000733	Motor stereotypy	18	-0.000511285	0.00179997	-0.284051	0.776396	0.105399	0.7752	0.866487
PGS000738	Vitiligo	HP:0000733	Motor stereotypy	18	0.000422011	0.00181795	0.232136	0.816452	0.104263	0.8164	0.866487
PGS000754	Systemic lupus erythrmatosus	HP:0000733	Motor stereotypy	18	0.000608759	0.00177264	0.343418	0.731314	0.106978	0.737	0.866487
PGS000844	Predicted visceral adipose tissue	HP:0000733	Motor stereotypy	18	-0.000303217	0.00175365	-0.172906	0.86274	0.103247	0.8677	0.866487
PGS000874	Chronic lymphocytic leukemia	HP:0000733	Motor stereotypy	18	0.000432542	0.00175749	0.246114	0.805616	0.104547	0.8057	0.866487
PGS000905	PR interval	HP:0000733	Motor stereotypy	18	-0.000457192	0.00181304	-0.252169	0.800933	0.104674	0.8033	0.866487
PGS000931	Blood clot or deep vein thrombosis (diagnosed by doctor)	HP:0000733	Motor stereotypy	18	0.000478131	0.00177489	0.269387	0.787656	0.105055	0.7846	0.866487
PGS000965	Hypothyroidism/myxoedema	HP:0000733	Motor stereotypy	18	-0.000307898	0.00178715	-0.172284	0.863229	0.103238	0.8676	0.866487
PGS000984	Frequency of playing computer games	HP:0000733	Motor stereotypy	18	0.000456164	0.00178942	0.254923	0.798804	0.104734	0.8027	0.866487
PGS000994	Tea intake	HP:0000733	Motor stereotypy	18	-0.000441277	0.00182127	-0.242291	0.808576	0.104468	0.8066	0.866487
PGS001004	Number of non-cancer illnesses	HP:0000733	Motor stereotypy	18	-0.000521451	0.00177565	-0.293668	0.769037	0.105634	0.7653	0.866487
PGS001027	Internal derangement of knee (time-to-event)	HP:0000733	Motor stereotypy	18	-0.000641618	0.00179957	-0.35654	0.721468	0.107367	0.724	0.866487
PGS001029	Other disorders of cornea (time-to-event)	HP:0000733	Motor stereotypy	18	-0.000355697	0.00180223	-0.197365	0.843559	0.10363	0.8435	0.866487
PGS001031	Fibroblastic disorders (time-to-event)	HP:0000733	Motor stereotypy	18	0.00043062	0.00178104	0.24178	0.808971	0.104457	0.8142	0.866487
PGS001070	Volume of ventricular cerebrospinal fluid (normalised for head size)	HP:0000733	Motor stereotypy	18	0.00046937	0.00178741	0.262598	0.792883	0.104902	0.7935	0.866487
PGS001074	Types of physical activity in last 4 weeks (other exercises)	HP:0000733	Motor stereotypy	18	-0.000413148	0.00178603	-0.231322	0.817084	0.104247	0.8169	0.866487
PGS001080	Freq. of tiredness / lethargy in last 2 weeks	HP:0000733	Motor stereotypy	18	-0.000316054	0.00176247	-0.179325	0.857698	0.103342	0.8631	0.866487
PGS001091	Loneliness	HP:0000733	Motor stereotypy	18	0.000447698	0.00179549	0.249346	0.803114	0.104615	0.8016	0.866487
PGS001127	Never Smoker	HP:0000733	Motor stereotypy	18	0.000525154	0.00178531	0.294152	0.768667	0.105647	0.7726	0.866487
PGS001132	Family history of chronic bronchitis/emphysema	HP:0000733	Motor stereotypy	18	0.000499047	0.0017759	0.281011	0.778727	0.105326	0.775	0.866487
PGS001136	Hematologic disease, genetic	HP:0000733	Motor stereotypy	18	-0.000634774	0.00174303	-0.364179	0.715757	0.1076	0.7174	0.866487
PGS001143	Volume of grey matter in Parietal Operculum Cortex (R)	HP:0000733	Motor stereotypy	18	0.000424302	0.00176849	0.239924	0.81041	0.104419	0.816	0.866487
PGS001181	Other hypothyroidism (time-to-event)	HP:0000733	Motor stereotypy	18	0.000598018	0.00177504	0.336904	0.736219	0.10679	0.7331	0.866487
PGS001192	Gonarthrosis [arthrosis of knee] (time-to-event)	HP:0000733	Motor stereotypy	18	-0.000546155	0.00177168	-0.30827	0.757904	0.106007	0.768	0.866487
PGS001230	Body weight	HP:0000733	Motor stereotypy	18	0.000620629	0.00175356	0.353925	0.723427	0.107288	0.718	0.866487
PGS001242	Ankle spacing width (L)	HP:0000733	Motor stereotypy	18	-0.000330561	0.00175608	-0.188238	0.850706	0.103481	0.8555	0.866487
PGS001251	Other interstitial pulmonary diseases (time-to-event)	HP:0000733	Motor stereotypy	18	0.00040371	0.00173665	0.232465	0.816197	0.10427	0.8143	0.866487
PGS001263	Atrial flutter	HP:0000733	Motor stereotypy	18	-0.000655471	0.00181553	-0.361035	0.718106	0.107504	0.7231	0.866487
PGS001272	Chronic renal failure (time-to-event)	HP:0000733	Motor stereotypy	18	0.000355714	0.00181014	0.196512	0.844227	0.103616	0.8506	0.866487
PGS001279	previously: Blood clot in the lung	HP:0000733	Motor stereotypy	18	0.000503597	0.00177197	0.284202	0.77628	0.105403	0.7794	0.866487
PGS001287	Psoriatic arthropathy	HP:0000733	Motor stereotypy	18	0.000527519	0.00178271	0.295909	0.767325	0.10569	0.7737	0.866487
PGS001298	Obesity (time-to-event)	HP:0000733	Motor stereotypy	18	0.000308953	0.00177994	0.173575	0.862214	0.103256	0.8602	0.866487
PGS001309	Other rheumatoid arthritis (time-to-event)	HP:0000733	Motor stereotypy	18	0.000625708	0.00179845	0.347914	0.727936	0.107109	0.7255	0.866487
PGS001339	Atrial fibrillation and flutter (time-to-event)	HP:0000733	Motor stereotypy	18	-0.0004696	0.0018288	-0.256781	0.79737	0.104774	0.7974	0.866487
PGS001343	Asthma (algorithmically-defined)	HP:0000733	Motor stereotypy	18	-0.000518444	0.00180839	-0.286687	0.774377	0.105463	0.7676	0.866487
PGS001346	Asthma (time-to-event)	HP:0000733	Motor stereotypy	18	0.000375733	0.001795	0.209321	0.834215	0.103836	0.8349	0.866487
PGS001351	Fasting insulin	HP:0000733	Motor stereotypy	18	-0.000587383	0.00178549	-0.328975	0.742203	0.106566	0.7502	0.866487
PGS001361	3mm strong meridian angle (L)	HP:0000733	Motor stereotypy	18	0.000407633	0.00180352	0.226021	0.821205	0.104145	0.8236	0.866487
PGS001378	Basophill count	HP:0000733	Motor stereotypy	18	0.000590211	0.00175025	0.337216	0.735984	0.106799	0.7409	0.866487
PGS001384	Degree bothered by feeling tired all the time in the last 3 months	HP:0000733	Motor stereotypy	18	0.000484818	0.00174519	0.277802	0.781189	0.10525	0.7835	0.866487
PGS001385	Degree bothered by headaches in the last 3 months	HP:0000733	Motor stereotypy	18	0.000497284	0.00177649	0.279925	0.77956	0.1053	0.7813	0.866487
PGS001395	Frequency of discomfort/pain in abdomen in last 3 months	HP:0000733	Motor stereotypy	18	-0.000515955	0.00178311	-0.289357	0.772334	0.105528	0.772	0.866487
PGS001396	Frequency of unenthusiasm / disinterest in last 2 weeks	HP:0000733	Motor stereotypy	18	0.00037156	0.00178997	0.207579	0.835576	0.103806	0.8427	0.866487
PGS001398	Friendship satisfaction	HP:0000733	Motor stereotypy	18	-0.000440168	0.00181503	-0.242513	0.808403	0.104472	0.8108	0.866487
PGS001416	Mean FA in anterior limb of internal capsule on FA skeleton (R)	HP:0000733	Motor stereotypy	18	-0.000324194	0.00181692	-0.178431	0.8584	0.103329	0.8584	0.866487
PGS001431	Mean FA in posterior limb of internal capsule on FA skeleton (R)	HP:0000733	Motor stereotypy	18	0.000583247	0.00178933	0.325958	0.744485	0.106482	0.7446	0.866487
PGS001437	Mean FA in sagittal stratum on FA skeleton (R)	HP:0000733	Motor stereotypy	18	0.000582696	0.00181418	0.321189	0.748095	0.106352	0.7478	0.866487
PGS001456	Mean ICVF in cerebral peduncle on FA skeleton (R)	HP:0000733	Motor stereotypy	18	0.000658693	0.00177927	0.370203	0.711264	0.107788	0.7204	0.866487
PGS001461	Mean ICVF in external capsule on FA skeleton (L)	HP:0000733	Motor stereotypy	18	-0.000637867	0.00176525	-0.361347	0.717872	0.107513	0.718	0.866487
PGS001463	Mean ICVF in fornix cres+stria terminalis on FA skeleton (L)	HP:0000733	Motor stereotypy	18	0.0003401	0.00176916	0.192238	0.847572	0.103546	0.8529	0.866487
PGS001479	Mean ICVF in retrolenticular part of internal capsule on FA skeleton (R)	HP:0000733	Motor stereotypy	18	-0.000562083	0.00179054	-0.313917	0.753612	0.106156	0.7486	0.866487
PGS001485	Mean ICVF in superior corona radiata on FA skeleton (R)	HP:0000733	Motor stereotypy	18	-0.000519899	0.00176072	-0.295276	0.767809	0.105675	0.772	0.866487
PGS001488	Mean ICVF in superior longitudinal fasciculus on FA skeleton (L)	HP:0000733	Motor stereotypy	18	0.000417107	0.00179441	0.232448	0.81621	0.104269	0.8174	0.866487
PGS001494	Mean ISOVF in anterior corona radiata on FA skeleton (R)	HP:0000733	Motor stereotypy	18	0.00031662	0.00179237	0.176648	0.8598	0.103302	0.865	0.866487
PGS001495	Mean ISOVF in body of corpus callosum on FA skeleton	HP:0000733	Motor stereotypy	18	0.000526326	0.00184148	0.285817	0.775043	0.105442	0.7773	0.866487
PGS001512	Median T2star in putamen (R)	HP:0000733	Motor stereotypy	18	-0.000407074	0.00179014	-0.227397	0.820134	0.104171	0.8198	0.866487
PGS001513	Median T2star in thalamus (R)	HP:0000733	Motor stereotypy	18	-0.000525797	0.00178073	-0.29527	0.767814	0.105674	0.7672	0.866487
PGS001514	Non-cancer illness year/age first occurred	HP:0000733	Motor stereotypy	18	-0.000449393	0.00179201	-0.250776	0.802009	0.104645	0.8059	0.866487
PGS001534	Total Volume of white matter hyperintensities (from T1 and T2 FLAIR images)	HP:0000733	Motor stereotypy	18	0.000651063	0.00181338	0.359034	0.719602	0.107442	0.7236	0.866487
PGS001538	Volume of accumbens (R)	HP:0000733	Motor stereotypy	18	-0.000575073	0.00175233	-0.328176	0.742808	0.106544	0.7422	0.866487
PGS001541	Volume of brain, grey+white matter (normalised for head size)	HP:0000733	Motor stereotypy	18	-0.000493949	0.00178966	-0.276002	0.782571	0.105208	0.7836	0.866487
PGS001545	Volume of grey matter (normalised for head size)	HP:0000733	Motor stereotypy	18	-0.000302815	0.00177061	-0.171023	0.86422	0.103219	0.8654	0.866487
PGS001552	Volume of grey matter in Cingulate Gyrus, posterior division (R)	HP:0000733	Motor stereotypy	18	-0.000589008	0.0017609	-0.334493	0.738037	0.106721	0.7413	0.866487
PGS001554	Volume of grey matter in Crus II Cerebellum (L)	HP:0000733	Motor stereotypy	18	-0.000367546	0.00179032	-0.205297	0.837358	0.103766	0.8415	0.866487
PGS001560	Volume of grey matter in Frontal Pole (L)	HP:0000733	Motor stereotypy	18	0.000568839	0.00178667	0.318379	0.750225	0.106275	0.7606	0.866487
PGS001577	Volume of grey matter in Middle Frontal Gyrus (L)	HP:0000733	Motor stereotypy	18	0.000285792	0.00179695	0.159043	0.873648	0.103052	0.869	0.866487
PGS001591	Volume of grey matter in Precentral Gyrus (R)	HP:0000733	Motor stereotypy	18	-0.000415975	0.00174667	-0.238153	0.811783	0.104383	0.8077	0.866487
PGS001599	Volume of grey matter in Superior Temporal Gyrus, anterior division (L)	HP:0000733	Motor stereotypy	18	0.000422977	0.00176806	0.239232	0.810946	0.104405	0.8101	0.866487
PGS001635	Volume of putamen (L)	HP:0000733	Motor stereotypy	18	0.000470528	0.0017663	0.266391	0.789961	0.104987	0.785	0.866487
PGS001637	Volume of thalamus (L)	HP:0000733	Motor stereotypy	18	0.000573872	0.00179372	0.319935	0.749046	0.106317	0.7528	0.866487
PGS001639	Volume of ventricular cerebrospinal fluid	HP:0000733	Motor stereotypy	18	0.000368088	0.0017795	0.206849	0.836145	0.103793	0.835	0.866487
PGS001640	Volume of white matter	HP:0000733	Motor stereotypy	18	-0.000543729	0.00176304	-0.308404	0.757802	0.10601	0.7621	0.866487
PGS001642	Volumetric scaling from T1 head image to standard space	HP:0000733	Motor stereotypy	18	-0.000616186	0.00175462	-0.351179	0.725486	0.107206	0.7185	0.866487
PGS001650	WA FA in tract forceps major	HP:0000733	Motor stereotypy	18	-0.000370014	0.00177497	-0.208462	0.834886	0.103821	0.8322	0.866487
PGS001656	WA FA in tract posterior thalamic radiation (L)	HP:0000733	Motor stereotypy	18	0.000392617	0.00175198	0.224099	0.822699	0.104108	0.8239	0.866487
PGS001659	WA FA in tract uncinate fasciculus (L)	HP:0000733	Motor stereotypy	18	-0.000604969	0.00176725	-0.342321	0.732139	0.106946	0.7335	0.866487
PGS001660	WA FA in tract uncinate fasciculus (R)	HP:0000733	Motor stereotypy	18	-0.000600482	0.00178405	-0.336584	0.73646	0.106781	0.7339	0.866487
PGS001666	WA ICVF in tract cingulate gyrus part of cingulum (R)	HP:0000733	Motor stereotypy	18	0.00058749	0.00175603	0.334555	0.737991	0.106723	0.7426	0.866487
PGS001675	WA ICVF in tract medial lemniscus (L)	HP:0000733	Motor stereotypy	18	0.000636552	0.00174363	0.365074	0.715089	0.107628	0.7124	0.866487
PGS001682	WA ICVF in tract superior longitudinal fasciculus (L)	HP:0000733	Motor stereotypy	18	0.000460784	0.00180257	0.255626	0.798262	0.104749	0.802	0.866487
PGS001692	WA ISOVF in tract cingulate gyrus part of cingulum (R)	HP:0000733	Motor stereotypy	18	-0.000474096	0.0017966	-0.263885	0.791891	0.104931	0.7962	0.866487
PGS001701	WA ISOVF in tract superior thalamic radiation (R)	HP:0000733	Motor stereotypy	18	0.000590965	0.00178999	0.33015	0.741316	0.106599	0.746	0.866487
PGS001702	WA ISOVF in tract uncinate fasciculus (L)	HP:0000733	Motor stereotypy	18	0.00061677	0.00177519	0.347439	0.728292	0.107095	0.7248	0.866487
PGS001714	WA L2 in tract acoustic radiation (R)	HP:0000733	Motor stereotypy	18	0.000453245	0.00180724	0.250794	0.801995	0.104645	0.7942	0.866487
PGS001718	WA L2 in tract cingulate gyrus part of cingulum (R)	HP:0000733	Motor stereotypy	18	-0.000381628	0.00176018	-0.216812	0.828374	0.103972	0.8217	0.866487
PGS001720	WA L2 in tract forceps minor	HP:0000733	Motor stereotypy	18	-0.000339187	0.00177059	-0.191567	0.848098	0.103535	0.8441	0.866487
PGS001723	WA L2 in tract inferior longitudinal fasciculus (L)	HP:0000733	Motor stereotypy	18	-0.000499747	0.00180395	-0.277029	0.781782	0.105232	0.7813	0.866487
PGS001727	WA L2 in tract uncinate fasciculus (L)	HP:0000733	Motor stereotypy	18	0.000453532	0.00179029	0.253329	0.800036	0.104699	0.8006	0.866487
PGS001729	WA L3 in tract acoustic radiation (R)	HP:0000733	Motor stereotypy	18	0.000450918	0.00178925	0.252015	0.801052	0.104671	0.8045	0.866487
PGS001734	WA L3 in tract forceps minor	HP:0000733	Motor stereotypy	18	-0.000533152	0.00178667	-0.298406	0.76542	0.105753	0.7684	0.866487
PGS001739	WA L3 in tract superior longitudinal fasciculus (L)	HP:0000733	Motor stereotypy	18	-0.000648219	0.00179124	-0.361882	0.717472	0.107529	0.718	0.866487
PGS001740	WA L3 in tract superior thalamic radiation (L)	HP:0000733	Motor stereotypy	18	-0.000398682	0.00180032	-0.221451	0.82476	0.104058	0.8148	0.866487
PGS001742	WA L3 in tract uncinate fasciculus (L)	HP:0000733	Motor stereotypy	18	0.000307242	0.0018042	0.170293	0.864794	0.103209	0.8662	0.866487
PGS001752	WA MD in tract inferior longitudinal fasciculus (L)	HP:0000733	Motor stereotypy	18	0.000500655	0.00180318	0.277651	0.781304	0.105247	0.785	0.866487
PGS001761	WA MO in tract middle cerebellar peduncle	HP:0000733	Motor stereotypy	18	0.000614634	0.00177906	0.345483	0.729762	0.107038	0.7271	0.866487
PGS001773	Moderate-to-severe atopic dermatitis	HP:0000733	Motor stereotypy	18	0.000528583	0.00177706	0.297448	0.76615	0.105729	0.77	0.866487
PGS001785	Acute appendicitis	HP:0000733	Motor stereotypy	18	-0.000388269	0.00175113	-0.221725	0.824547	0.104063	0.827	0.866487
PGS001791	Idiopathic pulmonary fibrosis	HP:0000733	Motor stereotypy	18	0.000366888	0.00180603	0.203146	0.839039	0.103729	0.8447	0.866487
PGS001879	Ganglion and cyst of synovium, tendon, and bursa	HP:0000733	Motor stereotypy	18	-0.000415691	0.00175848	-0.236392	0.813149	0.104348	0.8202	0.866487
PGS002039	Other peripheral nerve disorders	HP:0000733	Motor stereotypy	18	-0.000533089	0.00176109	-0.302703	0.762143	0.105863	0.7605	0.866487
PGS002042	Corneal dystrophy	HP:0000733	Motor stereotypy	18	0.000667845	0.00177777	0.375665	0.7072	0.10796	0.7115	0.866487
PGS002044	Cataract	HP:0000733	Motor stereotypy	18	0.000344999	0.00178147	0.19366	0.846459	0.103569	0.8517	0.866487
PGS002049	Pulmonary heart disease	HP:0000733	Motor stereotypy	18	0.000459777	0.00177761	0.258649	0.795928	0.104815	0.7958	0.866487
PGS002050	Atrial fibrillation and flutter	HP:0000733	Motor stereotypy	18	-0.000462273	0.00181795	-0.254283	0.799299	0.10472	0.7931	0.866487
PGS002056	Phlebitis and thrombophlebitis	HP:0000733	Motor stereotypy	18	-0.000290821	0.00175192	-0.166001	0.868171	0.103147	0.8655	0.866487
PGS002065	Inguinal hernia	HP:0000733	Motor stereotypy	18	0.000371494	0.00179574	0.206875	0.836126	0.103793	0.8456	0.866487
PGS002074	Hematuria	HP:0000733	Motor stereotypy	18	-0.000299339	0.00178843	-0.167375	0.867089	0.103167	0.8683	0.866487
PGS002080	Rhesus isoimmunization in pregnancy	HP:0000733	Motor stereotypy	18	0.000466761	0.00179997	0.259316	0.795414	0.104829	0.7761	0.866487
PGS002086	Diseases of hair and hair follicles	HP:0000733	Motor stereotypy	18	-0.000329449	0.00181332	-0.181683	0.855847	0.103379	0.8551	0.866487
PGS002088	Rheumatoid arthritis	HP:0000733	Motor stereotypy	18	0.000484556	0.00179185	0.270423	0.786858	0.105079	0.7822	0.866487
PGS002089	Ankylosing spondylitis	HP:0000733	Motor stereotypy	18	-0.000601923	0.00183503	-0.328018	0.742927	0.106539	0.862	0.866487
PGS002093	Hallux valgus (Bunion)	HP:0000733	Motor stereotypy	18	0.000325672	0.00179372	0.181562	0.855942	0.103377	0.8513	0.866487
PGS002101	Apolipoprotein A	HP:0000733	Motor stereotypy	18	0.00037728	0.00181522	0.207842	0.83537	0.10381	0.8349	0.866487
PGS002110	Skin colour	HP:0000733	Motor stereotypy	18	-0.000509837	0.00180246	-0.282856	0.777312	0.10537	0.7786	0.866487
PGS002113	Depression possibly related to stressful or traumatic event	HP:0000733	Motor stereotypy	18	0.000377534	0.00176317	0.214122	0.83047	0.103923	0.8258	0.866487
PGS002115	Alcohol drinker status	HP:0000733	Motor stereotypy	18	-0.000395881	0.00178801	-0.221408	0.824794	0.104057	0.8275	0.866487
PGS002117	PP interval	HP:0000733	Motor stereotypy	18	0.000609627	0.0017828	0.34195	0.732419	0.106935	0.7367	0.866487
PGS002121	RR interval	HP:0000733	Motor stereotypy	18	0.000601822	0.001777	0.338673	0.734886	0.10684	0.7323	0.866487
PGS002123	Red blood cell (erythrocyte) count	HP:0000733	Motor stereotypy	18	-0.000340324	0.00176995	-0.192278	0.847541	0.103546	0.8487	0.866487
PGS002132	Falls in the last year	HP:0000733	Motor stereotypy	18	0.000393123	0.0017915	0.219438	0.826328	0.10402	0.8314	0.866487
PGS002155	Ease of skin tanning	HP:0000733	Motor stereotypy	18	0.000438815	0.00178108	0.246376	0.805412	0.104552	0.8118	0.866487
PGS002166	QRS duration	HP:0000733	Motor stereotypy	18	0.000416695	0.00177789	0.234376	0.814713	0.104308	0.8168	0.866487
PGS002182	Gamma glutamyltransferase	HP:0000733	Motor stereotypy	18	-0.000504993	0.00177234	-0.284929	0.775723	0.10542	0.7796	0.866487
PGS002189	Mean platelet (thrombocyte) volume	HP:0000733	Motor stereotypy	18	0.000352908	0.0017825	0.197985	0.843074	0.103641	0.8423	0.866487
PGS002198	Urea	HP:0000733	Motor stereotypy	18	0.000470643	0.00181363	0.259503	0.795269	0.104834	0.7967	0.866487
PGS002209	Morning/evening person (chronotype)	HP:0000733	Motor stereotypy	18	0.000402241	0.00178402	0.225469	0.821634	0.104134	0.8206	0.866487
PGS002218	Overall health rating	HP:0000733	Motor stereotypy	18	-0.000499945	0.00176578	-0.28313	0.777102	0.105377	0.7758	0.866487
PGS002223	Sensitive stomach	HP:0000733	Motor stereotypy	18	-0.000394447	0.00174455	-0.226102	0.821141	0.104146	0.8166	0.866487
PGS002229	Urate	HP:0000733	Motor stereotypy	18	-0.000480613	0.00179764	-0.267357	0.789217	0.105009	0.7939	0.866487
PGS002242	Breast cancer	HP:0000733	Motor stereotypy	18	-0.000575956	0.0017887	-0.321997	0.747484	0.106374	0.7549	0.866487
PGS002247	Melanoma	HP:0000733	Motor stereotypy	18	-0.000324044	0.0018054	-0.179486	0.857572	0.103345	0.8614	0.866487
PGS002255	Physical activity (measured)	HP:0000733	Motor stereotypy	18	-0.00053944	0.00180044	-0.299616	0.764497	0.105784	0.7676	0.866487
PGS002261	Neuroblastoma	HP:0000733	Motor stereotypy	18	0.000340222	0.00180268	0.188731	0.85032	0.103489	0.8489	0.866487
PGS002298	Esophageal cancer	HP:0000733	Motor stereotypy	18	0.000363102	0.00174207	0.208432	0.83491	0.103821	0.8412	0.866487
PGS002305	Chronic lymphoid leukemia	HP:0000733	Motor stereotypy	18	-0.000393073	0.0017569	-0.22373	0.822986	0.104101	0.8151	0.866487
PGS002311	Asthma	HP:0000733	Motor stereotypy	18	-0.000453924	0.00178876	-0.253765	0.799699	0.104709	0.7989	0.866487
PGS002317	Childless	HP:0000733	Motor stereotypy	18	-0.0005707	0.0017786	-0.32087	0.748338	0.106343	0.7541	0.866487
PGS002318	Chronotype (morning person)	HP:0000733	Motor stereotypy	18	-0.000302368	0.00176138	-0.171665	0.863716	0.103228	0.8617	0.866487
PGS002324	Endocrine and diabetes diseases	HP:0000733	Motor stereotypy	18	0.000584168	0.00177825	0.328508	0.742557	0.106553	0.7389	0.866487
PGS002327	Forced Vital Capacity	HP:0000733	Motor stereotypy	18	0.000601543	0.00179639	0.334863	0.737758	0.106732	0.7382	0.866487
PGS002336	Hypothyroidism	HP:0000733	Motor stereotypy	18	0.00065406	0.00179306	0.364774	0.715313	0.107619	0.7283	0.866487
PGS002345	Red Blood Cell Count	HP:0000733	Motor stereotypy	18	-0.000390586	0.00179425	-0.217688	0.827691	0.103988	0.8279	0.866487
PGS002347	Respiratory and ear-nose-throat diseases	HP:0000733	Motor stereotypy	18	-0.000602899	0.00178541	-0.337682	0.735633	0.106812	0.7399	0.866487
PGS002350	Tanning	HP:0000733	Motor stereotypy	18	-0.000450032	0.00180419	-0.249437	0.803044	0.104616	0.8108	0.866487
PGS002351	Thyroid (self-reported conditions)	HP:0000733	Motor stereotypy	18	0.000375003	0.00177744	0.210979	0.832922	0.103866	0.8356	0.866487
PGS002725	Ischemic stroke	HP:0000733	Motor stereotypy	18	0.000599422	0.00178442	0.335919	0.736961	0.106762	0.7381	0.866487
PGS002753	Alzheimer's disease	HP:0000733	Motor stereotypy	18	-0.000645245	0.00179969	-0.358531	0.719978	0.107427	0.7187	0.866487
PGS002755	Atopic dermatitis	HP:0000733	Motor stereotypy	18	0.000359284	0.00182745	0.196604	0.844154	0.103618	0.843	0.866487
PGS002780	Incident type 2 diabetes	HP:0000733	Motor stereotypy	18	0.000446341	0.00179811	0.248228	0.80398	0.104591	0.8006	0.866487
PGS002823	Age at Menopause	HP:0000733	Motor stereotypy	18	0.000410302	0.00178764	0.229522	0.818483	0.104212	0.8199	0.866487
PGS003092	Type 2 Diabetes	HP:0000733	Motor stereotypy	18	0.000367081	0.00174903	0.209877	0.833782	0.103846	0.8371	0.866487
PGS003133	Thinness	HP:0000733	Motor stereotypy	18	0.000477394	0.00185034	0.258003	0.796427	0.104801	0.8011	0.866487
PGS003137	Total Cholesterol	HP:0000733	Motor stereotypy	18	-0.000534133	0.00177507	-0.300908	0.763511	0.105817	0.7723	0.866487
PGS003147	Triglycerides	HP:0000733	Motor stereotypy	18	0.000306305	0.00175236	0.174796	0.861255	0.103274	0.8586	0.866487
PGS003162	Vitamin B12	HP:0000733	Motor stereotypy	18	-0.000310956	0.00180749	-0.172038	0.863423	0.103234	0.8641	0.866487
PGS003282	Cystatin C	HP:0000733	Motor stereotypy	18	0.000306937	0.00179746	0.170761	0.864426	0.103215	0.8589	0.866487
PGS003334	Dementia	HP:0000733	Motor stereotypy	18	0.000490554	0.0017667	0.277666	0.781293	0.105247	0.783	0.866487
PGS003390	Head and neck squamous cell carcinoma	HP:0000733	Motor stereotypy	18	-0.000393394	0.00182185	-0.215931	0.82906	0.103956	0.8344	0.866487
PGS003400	Obesity	HP:0000733	Motor stereotypy	18	-0.000324486	0.00175246	-0.18516	0.853119	0.103433	0.8581	0.866487
PGS000098	Lymphocyte percentage of white cells	HP:0002870	Obstructive sleep apnea	71	0.00173188	0.00337536	0.513095	0.607933	0.405891	0.6034	0.866491
PGS000237	Fatty acid-binding protein, adipocyte (FABP4) serum levels	HP:0002870	Obstructive sleep apnea	71	0.00188921	0.00346645	0.544998	0.585806	0.407333	0.5976	0.866491
PGS000242	Galectin-3 (Gal-3) serum levels	HP:0002870	Obstructive sleep apnea	71	0.00181097	0.00345587	0.524027	0.600309	0.406376	0.6068	0.866491
PGS000280	Renin (REN) serum levels	HP:0002870	Obstructive sleep apnea	71	-0.00182266	0.00348817	-0.522524	0.601354	0.406308	0.6049	0.866491
PGS000946	Unspecified dementia (time-to-event)	HP:0002870	Obstructive sleep apnea	71	0.0018549	0.00360565	0.514442	0.606991	0.405951	0.6016	0.866491
PGS001281	Migraine	HP:0002870	Obstructive sleep apnea	71	0.00183313	0.00351295	0.521821	0.601844	0.406277	0.6059	0.866491
PGS001432	Mean FA in posterior thalamic radiation on FA skeleton (L)	HP:0002870	Obstructive sleep apnea	71	0.00182903	0.00347964	0.525638	0.599189	0.406448	0.6012	0.866491
PGS001457	Mean ICVF in cingulum cingulate gyrus on FA skeleton (L)	HP:0002870	Obstructive sleep apnea	71	0.00181704	0.00350025	0.519116	0.603728	0.406157	0.6057	0.866491
PGS001461	Mean ICVF in external capsule on FA skeleton (L)	HP:0002870	Obstructive sleep apnea	71	0.00175278	0.00346116	0.506416	0.612612	0.405601	0.5985	0.866491
PGS001539	Volume of brain stem + 4th ventricle	HP:0002870	Obstructive sleep apnea	71	-0.00177495	0.00343063	-0.517384	0.604936	0.40608	0.6065	0.866491
PGS001610	Volume of grey matter in V Cerebellum (L)	HP:0002870	Obstructive sleep apnea	71	0.00181439	0.00353806	0.512822	0.608124	0.40588	0.6025	0.866491
PGS001648	WA FA in tract cingulate gyrus part of cingulum (R)	HP:0002870	Obstructive sleep apnea	71	-0.0018541	0.00350814	-0.528513	0.597193	0.406577	0.5984	0.866491
PGS001667	WA ICVF in tract corticospinal tract (L)	HP:0002870	Obstructive sleep apnea	71	-0.00179478	0.00347197	-0.516935	0.60525	0.40606	0.6044	0.866491
PGS002174	Heel Broadband ultrasound attenuation, direct entry	HP:0002870	Obstructive sleep apnea	71	-0.00185698	0.00361788	-0.513279	0.607804	0.4059	0.6041	0.866491
PGS002203	Lymphocyte percentage	HP:0002870	Obstructive sleep apnea	71	0.0018434	0.00341555	0.539709	0.589448	0.407088	0.5958	0.866491
PGS002347	Respiratory and ear-nose-throat diseases	HP:0002870	Obstructive sleep apnea	71	-0.00183409	0.00350065	-0.52393	0.600377	0.406371	0.6007	0.866491
PGS003227	estimated glomerular filtration rate	HP:0002870	Obstructive sleep apnea	71	-0.00182904	0.00347999	-0.525588	0.599224	0.406446	0.5959	0.866491
PGS000250	Interleukin-1 receptor antagonist protein (IL-1ra) serum levels	HP:0004324	Increased body weight	57	0.00553412	0.00319394	1.7327	0.0832799	0.395002	0.0798	0.866508
PGS001233	Heart rate (AR)	HP:0004324	Increased body weight	57	-0.00552692	0.00312067	-1.77107	0.0766775	0.400721	0.0792	0.866508
PGS003361	Age of smoking initiation	HP:0004324	Increased body weight	57	-0.00556953	0.00318961	-1.74615	0.0809154	0.396992	0.0786	0.866508
PGS001795	Uterine cancer	HP:0000717	Autism	283	0.000495808	0.00669446	0.0740625	0.940967	3.26603	0.9412	0.866549
PGS001090	Often felt loved as a child	HP:0002020	Gastroesophageal reflux	162	-0.00355742	0.00517122	-0.687926	0.491567	0.397256	0.4879	0.866554
PGS001697	WA ISOVF in tract posterior thalamic radiation (R)	HP:0002020	Gastroesophageal reflux	162	-0.00360931	0.00517767	-0.697093	0.485813	0.397807	0.4864	0.866554
PGS002264	Pancreatic ductal adenocarcinoma	HP:0002020	Gastroesophageal reflux	162	-0.00360933	0.00514948	-0.700911	0.483428	0.398039	0.4876	0.866554
PGS001746	WA MD in tract cingulate gyrus part of cingulum (L)	HP:0006970	Periventricular leukomalacia	19	0.000314314	0.00183888	0.170926	0.864296	0.0898345	0.8647	0.866554
PGS000088	Basophil count	HP:0002308	Chiari malformation	26	-0.000497144	0.0021162	-0.234923	0.814289	0.290389	0.8215	0.866563
PGS000093	Hemoglobin concentration	HP:0002308	Chiari malformation	26	-0.000462531	0.00213263	-0.216883	0.828319	0.290044	0.8226	0.866563
PGS000100	Mean corpuscular hemoglobin concentration	HP:0002308	Chiari malformation	26	-0.0004126	0.00213001	-0.193708	0.846421	0.289641	0.8484	0.866563
PGS000106	Neutrophil percentage of white cells	HP:0002308	Chiari malformation	26	0.000321341	0.00207652	0.15475	0.877032	0.289065	0.8808	0.866563
PGS000135	Schizophrenia	HP:0002308	Chiari malformation	26	-0.000231441	0.00225641	-0.10257	0.918313	0.288496	0.9208	0.866563
PGS000138	Lifetime Major Depressive Disorder	HP:0002308	Chiari malformation	26	0.000404265	0.00212657	0.190102	0.849245	0.289582	0.8507	0.866563
PGS000201	Problematic Alcohol Use	HP:0002308	Chiari malformation	26	0.000218545	0.00219679	0.0994837	0.920763	0.28847	0.915	0.866563
PGS000205	Risk-taking tendency (4-domain principal component model)	HP:0002308	Chiari malformation	26	0.000188254	0.00212592	0.088552	0.929445	0.288383	0.9277	0.866563
PGS000218	Agouti-related protein (AGRP) serum levels	HP:0002308	Chiari malformation	26	-0.000471154	0.00212088	-0.22215	0.824216	0.290142	0.822	0.866563
PGS000222	C-C motif chemokine 4 (CCL4) serum levels	HP:0002308	Chiari malformation	26	0.000177102	0.00213514	0.0829463	0.933901	0.288342	0.932	0.866563
PGS000224	Chitinase-3-like protein 1 (CHI3L1) serum levels	HP:0002308	Chiari malformation	26	0.000564565	0.00214146	0.263635	0.792084	0.290996	0.7968	0.866563
PGS000231	C-X-C motif chemokine 16 (CXCL16) serum levels	HP:0002308	Chiari malformation	26	-0.000377231	0.00213475	-0.176709	0.859752	0.289374	0.862	0.866563
PGS000237	Fatty acid-binding protein, adipocyte (FABP4) serum levels	HP:0002308	Chiari malformation	26	0.000177081	0.00211931	0.0835559	0.933417	0.288346	0.9333	0.866563
PGS000239	Fibroblast growth factor 23 (FGF-23) serum levels	HP:0002308	Chiari malformation	26	-0.000419641	0.00215507	-0.194723	0.845626	0.289657	0.8483	0.866563
PGS000242	Galectin-3 (Gal-3) serum levels	HP:0002308	Chiari malformation	26	0.000174109	0.00211283	0.0824055	0.934331	0.288338	0.9376	0.866563
PGS000267	Matrix metalloproteinase-3 (MMP-3) serum levels	HP:0002308	Chiari malformation	26	-0.000374243	0.0021252	-0.176098	0.860232	0.289365	0.8619	0.866563
PGS000269	Myeloperoxidase (MPO) serum levels	HP:0002308	Chiari malformation	26	0.000350284	0.00212202	0.165071	0.868902	0.289205	0.8687	0.866563
PGS000272	Pappalysin-1 (PAPPA) serum levels	HP:0002308	Chiari malformation	26	-0.000690721	0.00216993	-0.318315	0.750274	0.292344	0.7517	0.866563
PGS000273	Proteinase-activated receptor 1 (PAR-1) serum levels	HP:0002308	Chiari malformation	26	-0.000360021	0.0021262	-0.169326	0.865554	0.289265	0.8637	0.866563
PGS000276	Placenta growth factor (PlGF) serum levels	HP:0002308	Chiari malformation	26	-0.000529336	0.00216735	-0.244231	0.807073	0.290578	0.8048	0.866563
PGS000278	Pentraxin-related protein PTX3 (PTX3) serum levels	HP:0002308	Chiari malformation	26	0.000344608	0.00213289	0.161569	0.871659	0.289157	0.8689	0.866563
PGS000279	Receptor for advanced glycosylation end products (RAGE) serum levels	HP:0002308	Chiari malformation	26	0.000187291	0.00216708	0.0864254	0.931136	0.288367	0.9305	0.866563
PGS000280	Renin (REN) serum levels	HP:0002308	Chiari malformation	26	-0.000291179	0.00213257	-0.136539	0.891407	0.288841	0.8918	0.866563
PGS000281	Resistin (RETN) serum levels	HP:0002308	Chiari malformation	26	-0.000495745	0.00216311	-0.229182	0.818747	0.290276	0.813	0.866563
PGS000291	TNF-related apoptosis-inducing ligand receptor 2 (TRAIL-R2) serum levels	HP:0002308	Chiari malformation	26	0.000656799	0.00209603	0.313354	0.75404	0.292211	0.7455	0.866563
PGS000293	Urokinase plasminogen activator surface receptor (U-PAR) serum levels	HP:0002308	Chiari malformation	26	0.000537498	0.00212663	0.252746	0.800486	0.290757	0.7979	0.866563
PGS000324	Enthesitis-related Juvenile Idiophatic Arthritis	HP:0002308	Chiari malformation	26	-0.000696409	0.00218678	-0.318463	0.750162	0.292348	0.7432	0.866563
PGS000333	Prostate cancer	HP:0002308	Chiari malformation	26	-0.000334307	0.00213076	-0.156896	0.87534	0.289094	0.8746	0.866563
PGS000361	Cancer of larynx	HP:0002308	Chiari malformation	26	0.000183013	0.00215656	0.0848635	0.932377	0.288356	0.93	0.866563
PGS000366	Cancer of esophagus	HP:0002308	Chiari malformation	26	-0.000451391	0.00214505	-0.210434	0.833347	0.289927	0.8395	0.866563
PGS000373	Colorectal cancer	HP:0002308	Chiari malformation	26	-0.000496735	0.00210463	-0.23602	0.813438	0.290411	0.8181	0.866563
PGS000377	Colon cancer	HP:0002308	Chiari malformation	26	0.000198619	0.00213329	0.0931045	0.925828	0.288418	0.9248	0.866563
PGS000387	Cancer within the respiratory system	HP:0002308	Chiari malformation	26	0.00024721	0.00211219	0.11704	0.906839	0.288631	0.9061	0.866563
PGS000446	Basal cell carcinoma	HP:0002308	Chiari malformation	26	-0.000553315	0.00216357	-0.255741	0.798173	0.290822	0.7995	0.866563
PGS000644	Nodular lymphoma	HP:0002308	Chiari malformation	26	-0.000541492	0.0021258	-0.254724	0.798958	0.2908	0.7995	0.866563
PGS000677	Cholesterol [mmol/L] (statin adjusted)	HP:0002308	Chiari malformation	26	-0.000404197	0.00213539	-0.189285	0.849886	0.289569	0.8505	0.866563
PGS000681	Direct bilirubin [umol/L]	HP:0002308	Chiari malformation	26	-0.00020147	0.00214867	-0.0937647	0.925304	0.288423	0.9271	0.866563
PGS000704	Alcoholic cirrhosis	HP:0002308	Chiari malformation	26	-0.000158986	0.00213191	-0.0745745	0.94056	0.288286	0.9358	0.866563
PGS000710	Myocardial infarction	HP:0002308	Chiari malformation	26	-0.00023505	0.00212136	-0.110801	0.911783	0.288571	0.9124	0.866563
PGS000728	Chronic kidney disease	HP:0002308	Chiari malformation	26	0.000361798	0.00221744	0.163161	0.870406	0.289179	0.8654	0.866563
PGS000758	Adult standing height	HP:0002308	Chiari malformation	26	0.000353456	0.00215458	0.164049	0.869707	0.289191	0.8729	0.866563
PGS000769	Response to bronchodilator (albutamol)	HP:0002308	Chiari malformation	26	-0.000495682	0.002148	-0.230764	0.817518	0.290307	0.8161	0.866563
PGS000830	Body mass index (female)	HP:0002308	Chiari malformation	26	-0.000629275	0.00209896	-0.299803	0.764354	0.291859	0.7586	0.866563
PGS000837	Insulin sensitivity index	HP:0002308	Chiari malformation	26	-0.000455547	0.00214309	-0.212566	0.831684	0.289965	0.8337	0.866563
PGS000840	Fasting Proinsulin	HP:0002308	Chiari malformation	26	-0.000465435	0.00215556	-0.215923	0.829066	0.290026	0.8286	0.866563
PGS000844	Predicted visceral adipose tissue	HP:0002308	Chiari malformation	26	-0.000718653	0.00210206	-0.34188	0.732472	0.293003	0.7379	0.866563
PGS000871	Insulin secretion	HP:0002308	Chiari malformation	26	-0.000501034	0.00215063	-0.232971	0.815804	0.29035	0.8165	0.866563
PGS000924	Disorders of porphyrin and bilirubin metabolism (time-to-event)	HP:0002308	Chiari malformation	26	-0.000208362	0.00215911	-0.0965037	0.923129	0.288445	0.9252	0.866563
PGS000927	Other dermatitis (time-to-event)	HP:0002308	Chiari malformation	26	0.000182246	0.00212948	0.0855826	0.931805	0.288361	0.9344	0.866563
PGS000928	Other non-toxic goitre (time-to-event)	HP:0002308	Chiari malformation	26	-0.000742514	0.0021156	-0.35097	0.725642	0.29327	0.7318	0.866563
PGS000931	Blood clot or deep vein thrombosis (diagnosed by doctor)	HP:0002308	Chiari malformation	26	-0.000685981	0.00212754	-0.322429	0.747156	0.292455	0.7409	0.866563
PGS000995	Dentures	HP:0002308	Chiari malformation	26	0.000253878	0.00214984	0.118092	0.906005	0.288642	0.9047	0.866563
PGS001001	Getting up in morning	HP:0002308	Chiari malformation	26	-0.000250229	0.00218104	-0.114729	0.90867	0.288608	0.907	0.866563
PGS001005	Number of self reported cancers	HP:0002308	Chiari malformation	26	0.000667069	0.00218412	0.305418	0.760074	0.292003	0.759	0.866563
PGS001006	Weight change compared with 1 year ago	HP:0002308	Chiari malformation	26	-0.000571661	0.00215593	-0.265157	0.790911	0.29103	0.7926	0.866563
PGS001007	Age at first sexual intercourse	HP:0002308	Chiari malformation	26	0.000437506	0.00214317	0.204139	0.838262	0.289816	0.8454	0.866563
PGS001012	Number of falls in the last year	HP:0002308	Chiari malformation	26	-0.000393662	0.00215519	-0.182657	0.855083	0.289464	0.8607	0.866563
PGS001013	Macular degeneration	HP:0002308	Chiari malformation	26	-0.000180167	0.00213973	-0.0842005	0.932904	0.288351	0.9338	0.866563
PGS001014	Other disorders of pancreatic internal secretion (time-to-event)	HP:0002308	Chiari malformation	26	0.000566847	0.00212697	0.266504	0.789874	0.29106	0.7903	0.866563
PGS001021	Feelings of worry or anxiety	HP:0002308	Chiari malformation	26	-0.000195817	0.00215574	-0.090835	0.927631	0.2884	0.9302	0.866563
PGS001026	Forearm or wrist fracture	HP:0002308	Chiari malformation	26	-0.000158593	0.00217378	-0.0729571	0.941846	0.288276	0.943	0.866563
PGS001030	Pulmonary fibrosis	HP:0002308	Chiari malformation	26	-0.000173749	0.00207583	-0.0837011	0.933301	0.288347	0.933	0.866563
PGS001040	Non melanoma skin cancer	HP:0002308	Chiari malformation	26	0.000399778	0.00217309	0.183967	0.854055	0.289485	0.8524	0.866563
PGS001043	Hyperthyroidism, thyrotoxicosis	HP:0002308	Chiari malformation	26	0.000705954	0.00214323	0.329388	0.741892	0.292648	0.7416	0.866563
PGS001049	Risk taking behaviour	HP:0002308	Chiari malformation	26	0.000297648	0.00211017	0.141054	0.887839	0.288894	0.8859	0.866563
PGS001080	Freq. of tiredness / lethargy in last 2 weeks	HP:0002308	Chiari malformation	26	0.000376875	0.00211266	0.178389	0.858433	0.289399	0.8574	0.866563
PGS001105	Body fat percentage (trunk fat)	HP:0002308	Chiari malformation	26	0.00017826	0.00215524	0.0827101	0.934089	0.288341	0.9321	0.866563
PGS001119	Left hand grip strength	HP:0002308	Chiari malformation	26	0.000280335	0.00213131	0.131532	0.895366	0.288784	0.8954	0.866563
PGS001137	Retinal detachment	HP:0002308	Chiari malformation	26	-0.000449512	0.00212009	-0.212025	0.832106	0.289955	0.8312	0.866563
PGS001138	Rheumatoid factor [> 16 IU/mL]	HP:0002308	Chiari malformation	26	-0.000370132	0.00212693	-0.174022	0.861863	0.289334	0.8612	0.866563
PGS001233	Heart rate (AR)	HP:0002308	Chiari malformation	26	0.000167336	0.00212286	0.078826	0.937178	0.288314	0.9356	0.866563
PGS001258	Radius fracture	HP:0002308	Chiari malformation	26	-0.000514898	0.00214853	-0.239652	0.810621	0.290484	0.8103	0.866563
PGS001262	Vascular/heart problems diagnosed by doctor Angina	HP:0002308	Chiari malformation	26	-0.000197894	0.00212901	-0.0929509	0.92595	0.288417	0.926	0.866563
PGS001263	Atrial flutter	HP:0002308	Chiari malformation	26	-0.000200081	0.00217633	-0.0919347	0.926758	0.288409	0.9251	0.866563
PGS001264	Deep vein thrombosis	HP:0002308	Chiari malformation	26	0.00015303	0.00211802	0.0722514	0.942408	0.288272	0.9447	0.866563
PGS001265	Deep vein thrombosis (leg)	HP:0002308	Chiari malformation	26	0.000284228	0.00211448	0.13442	0.893082	0.288816	0.8944	0.866563
PGS001274	Osteoporosis without pathological fracture (time-to-event)	HP:0002308	Chiari malformation	26	0.000597184	0.00212462	0.281078	0.778675	0.291398	0.7844	0.866563
PGS001278	previously: Blood clot in the leg (DVT) or lung	HP:0002308	Chiari malformation	26	-0.000304461	0.00212738	-0.143116	0.886211	0.288918	0.8801	0.866563
PGS001281	Migraine	HP:0002308	Chiari malformation	26	-0.000170373	0.00214773	-0.079327	0.936779	0.288317	0.9325	0.866563
PGS001287	Psoriatic arthropathy	HP:0002308	Chiari malformation	26	0.000221296	0.00213696	0.103556	0.91753	0.288505	0.9157	0.866563
PGS001294	Non-insulin-dependent diabetes (time-to-event)	HP:0002308	Chiari malformation	26	-0.000485316	0.00214137	-0.226638	0.820725	0.290227	0.8232	0.866563
PGS001296	Insulin-dependent diabetes mellitus (time-to-event)	HP:0002308	Chiari malformation	26	0.000301189	0.00211933	0.142115	0.887001	0.288906	0.8867	0.866563
PGS001314	Acute myocardial infarction (time-to-event)	HP:0002308	Chiari malformation	26	0.000419361	0.0021155	0.198233	0.84288	0.289716	0.844	0.866563
PGS001318	Disorders of lipoprotein metabolism and other lipidaemias (time-to-event)	HP:0002308	Chiari malformation	26	-0.000701	0.0021059	-0.332875	0.739258	0.292745	0.7363	0.866563
PGS001319	Other metabolic disorders (time-to-event)	HP:0002308	Chiari malformation	26	0.000174081	0.00211178	0.0824334	0.934309	0.288339	0.7837	0.866563
PGS001327	Diabetes	HP:0002308	Chiari malformation	26	-0.000569499	0.00215157	-0.264691	0.791271	0.291019	0.7927	0.866563
PGS001328	Family history of diabetes	HP:0002308	Chiari malformation	26	-0.000500188	0.00215236	-0.232391	0.816254	0.290339	0.8172	0.866563
PGS001364	6mm cylindrical power angle (L)	HP:0002308	Chiari malformation	26	0.000294643	0.00213112	0.138257	0.890049	0.288861	0.8896	0.866563
PGS001370	Age asthma diagnosed	HP:0002308	Chiari malformation	26	-0.00023078	0.00217965	-0.105879	0.915687	0.288526	0.9171	0.866563
PGS001371	Age diabetes diagnosed	HP:0002308	Chiari malformation	26	0.000252988	0.0021031	0.120293	0.904261	0.288664	0.9053	0.866563
PGS001378	Basophill count	HP:0002308	Chiari malformation	26	-0.000148614	0.00209806	-0.0708337	0.943536	0.288263	0.9438	0.866563
PGS001379	Body surface area	HP:0002308	Chiari malformation	26	0.000312943	0.00213745	0.14641	0.88361	0.288959	0.8797	0.866563
PGS001385	Degree bothered by headaches in the last 3 months	HP:0002308	Chiari malformation	26	-0.000438868	0.00212949	-0.20609	0.836738	0.28985	0.8381	0.866563
PGS001386	Degree bothered by pain in arms/legs/joints in the past 3 months	HP:0002308	Chiari malformation	26	0.000283273	0.00215891	0.131211	0.895619	0.28878	0.8952	0.866563
PGS001390	Duodenal ulcer (time-to-event)	HP:0002308	Chiari malformation	26	-0.000521388	0.0021531	-0.242157	0.808679	0.290535	0.8001	0.866563
PGS001395	Frequency of discomfort/pain in abdomen in last 3 months	HP:0002308	Chiari malformation	26	0.000273003	0.00213744	0.127724	0.898378	0.288742	0.8931	0.866563
PGS001411	Intra-ocular pressure, Goldmann-correlated (L)	HP:0002308	Chiari malformation	26	0.000411833	0.00214847	0.191687	0.848004	0.289608	0.8488	0.866563
PGS001414	Lymphocyte %	HP:0002308	Chiari malformation	26	-0.000163121	0.00208686	-0.0781656	0.937703	0.28831	0.9382	0.866563
PGS001415	Mean FA in anterior limb of internal capsule on FA skeleton (L)	HP:0002308	Chiari malformation	26	-0.000176499	0.0021312	-0.0828168	0.934004	0.288341	0.9347	0.866563
PGS001417	Mean FA in body of corpus callosum on FA skeleton	HP:0002308	Chiari malformation	26	0.000699586	0.00217315	0.321922	0.74754	0.292442	0.7462	0.866563
PGS001418	Mean FA in cerebral peduncle on FA skeleton (L)	HP:0002308	Chiari malformation	26	0.000456231	0.00215765	0.211448	0.832556	0.289945	0.8285	0.866563
PGS001422	Mean FA in cingulum hippocampus on FA skeleton (R)	HP:0002308	Chiari malformation	26	-0.000700524	0.00215038	-0.325768	0.744629	0.292547	0.7407	0.866563
PGS001424	Mean FA in external capsule on FA skeleton (R)	HP:0002308	Chiari malformation	26	0.000361232	0.0021413	0.168697	0.866049	0.289256	0.8637	0.866563
PGS001426	Mean FA in fornix on FA skeleton	HP:0002308	Chiari malformation	26	-0.000427485	0.00215164	-0.198679	0.842531	0.289723	0.8438	0.866563
PGS001434	Mean FA in retrolenticular part of internal capsule on FA skeleton (L)	HP:0002308	Chiari malformation	26	0.000177541	0.00212355	0.0836055	0.933377	0.288347	0.9312	0.866563
PGS001435	Mean FA in retrolenticular part of internal capsule on FA skeleton (R)	HP:0002308	Chiari malformation	26	-0.000246355	0.00215659	-0.114234	0.909062	0.288604	0.9109	0.866563
PGS001436	Mean FA in sagittal stratum on FA skeleton (L)	HP:0002308	Chiari malformation	26	-0.000151081	0.0021615	-0.0698962	0.944282	0.288258	0.9432	0.866563
PGS001438	Mean FA in splenium of corpus callosum on FA skeleton	HP:0002308	Chiari malformation	26	-0.000422346	0.00210387	-0.200747	0.840914	0.289758	0.8432	0.866563
PGS001444	Mean FA in superior fronto-occipital fasciculus on FA skeleton (R)	HP:0002308	Chiari malformation	26	0.000400115	0.00211112	0.189527	0.849696	0.289573	0.8486	0.866563
PGS001446	Mean FA in superior longitudinal fasciculus on FA skeleton (R)	HP:0002308	Chiari malformation	26	0.000541944	0.00213558	0.253769	0.799696	0.290779	0.7986	0.866563
PGS001452	Mean ICVF in anterior limb of internal capsule on FA skeleton (L)	HP:0002308	Chiari malformation	26	0.000416369	0.00215677	0.193052	0.846935	0.28963	0.8489	0.866563
PGS001453	Mean ICVF in anterior limb of internal capsule on FA skeleton (R)	HP:0002308	Chiari malformation	26	0.000239204	0.00215803	0.110844	0.91175	0.288571	0.9163	0.866563
PGS001454	Mean ICVF in body of corpus callosum on FA skeleton	HP:0002308	Chiari malformation	26	0.000546505	0.00211605	0.258266	0.796224	0.290877	0.7945	0.866563
PGS001457	Mean ICVF in cingulum cingulate gyrus on FA skeleton (L)	HP:0002308	Chiari malformation	26	0.000545146	0.00213994	0.254749	0.798939	0.2908	0.7998	0.866563
PGS001458	Mean ICVF in cingulum cingulate gyrus on FA skeleton (R)	HP:0002308	Chiari malformation	26	0.0002391	0.00214224	0.111612	0.911141	0.288578	0.9075	0.866563
PGS001463	Mean ICVF in fornix cres+stria terminalis on FA skeleton (L)	HP:0002308	Chiari malformation	26	0.000430989	0.00212069	0.203231	0.838972	0.289801	0.8363	0.866563
PGS001468	Mean ICVF in inferior cerebellar peduncle on FA skeleton (R)	HP:0002308	Chiari malformation	26	-0.000661467	0.0021193	-0.312116	0.75498	0.292178	0.7514	0.866563
PGS001470	Mean ICVF in medial lemniscus on FA skeleton (R)	HP:0002308	Chiari malformation	26	-0.000533554	0.00212346	-0.251266	0.80163	0.290726	0.8026	0.866563
PGS001473	Mean ICVF in posterior corona radiata on FA skeleton (R)	HP:0002308	Chiari malformation	26	-0.000694571	0.00212961	-0.326149	0.74434	0.292558	0.7497	0.866563
PGS001482	Mean ICVF in superior cerebellar peduncle on FA skeleton (L)	HP:0002308	Chiari malformation	26	0.000582563	0.00214239	0.271922	0.785706	0.291184	0.7859	0.866563
PGS001483	Mean ICVF in superior cerebellar peduncle on FA skeleton (R)	HP:0002308	Chiari malformation	26	0.000539856	0.00214247	0.251978	0.80108	0.290741	0.803	0.866563
PGS001485	Mean ICVF in superior corona radiata on FA skeleton (R)	HP:0002308	Chiari malformation	26	0.000666442	0.00211057	0.315765	0.752209	0.292275	0.7544	0.866563
PGS001486	Mean ICVF in superior fronto-occipital fasciculus on FA skeleton (L)	HP:0002308	Chiari malformation	26	-0.000440048	0.00213132	-0.206467	0.836444	0.289857	0.8316	0.866563
PGS001488	Mean ICVF in superior longitudinal fasciculus on FA skeleton (L)	HP:0002308	Chiari malformation	26	0.000206162	0.00215097	0.095846	0.923651	0.28844	0.926	0.866563
PGS001490	Mean ICVF in tapetum on FA skeleton (L)	HP:0002308	Chiari malformation	26	0.00061507	0.00211453	0.290878	0.77117	0.291636	0.775	0.866563
PGS001498	Mean ISOVF in external capsule on FA skeleton (L)	HP:0002308	Chiari malformation	26	0.000301042	0.00210054	0.143317	0.886052	0.288921	0.8883	0.866563
PGS001503	Mean ISOVF in sagittal stratum on FA skeleton (R)	HP:0002308	Chiari malformation	26	-0.000608236	0.00211224	-0.287958	0.773404	0.291564	0.7772	0.866563
PGS001509	Median T2star in pallidum (L)	HP:0002308	Chiari malformation	26	-0.000253631	0.00212556	-0.119324	0.905029	0.288654	0.9012	0.866563
PGS001522	Psoriatic and enteropathic arthropathies (time-to-event)	HP:0002308	Chiari malformation	26	-0.000670327	0.00210551	-0.318368	0.750234	0.292345	0.7455	0.866563
PGS001537	Volume of accumbens (L)	HP:0002308	Chiari malformation	26	-0.000535937	0.00212674	-0.251999	0.801064	0.290741	0.7973	0.866563
PGS001538	Volume of accumbens (R)	HP:0002308	Chiari malformation	26	0.000154808	0.00210056	0.0736982	0.941257	0.288281	0.9433	0.866563
PGS001539	Volume of brain stem + 4th ventricle	HP:0002308	Chiari malformation	26	-0.000563248	0.00209737	-0.26855	0.788299	0.291106	0.7788	0.866563
PGS001542	Volume of caudate (L)	HP:0002308	Chiari malformation	26	-0.000478654	0.00214803	-0.222834	0.823684	0.290155	0.8176	0.866563
PGS001543	Volume of caudate (R)	HP:0002308	Chiari malformation	26	0.000203122	0.0021573	0.0941553	0.924994	0.288426	0.9255	0.866563
PGS001548	Volume of grey matter in Central Opercular Cortex (L)	HP:0002308	Chiari malformation	26	-0.000444168	0.0021075	-0.210755	0.833096	0.289933	0.8303	0.866563
PGS001556	Volume of grey matter in Cuneal Cortex (R)	HP:0002308	Chiari malformation	26	0.000514112	0.00214272	0.239934	0.810402	0.29049	0.8161	0.866563
PGS001563	Volume of grey matter in Hippocampus (L)	HP:0002308	Chiari malformation	26	-0.00056722	0.00215034	-0.263782	0.791971	0.290999	0.7884	0.866563
PGS001568	Volume of grey matter in Inferior Temporal Gyrus, posterior division (L)	HP:0002308	Chiari malformation	26	0.000728303	0.00212981	0.341957	0.732413	0.293005	0.7351	0.866563
PGS001574	Volume of grey matter in Lateral Occipital Cortex, inferior division (R)	HP:0002308	Chiari malformation	26	-0.000486777	0.00214204	-0.227249	0.82025	0.290239	0.8207	0.866563
PGS001577	Volume of grey matter in Middle Frontal Gyrus (L)	HP:0002308	Chiari malformation	26	-0.000689579	0.00215396	-0.320145	0.748887	0.292393	0.7505	0.866563
PGS001590	Volume of grey matter in Precentral Gyrus (L)	HP:0002308	Chiari malformation	26	0.000388515	0.0021235	0.182959	0.854846	0.289469	0.8544	0.866563
PGS001593	Volume of grey matter in Putamen (L)	HP:0002308	Chiari malformation	26	-0.000462337	0.00211509	-0.21859	0.826988	0.290075	0.8292	0.866563
PGS001594	Volume of grey matter in Putamen (R)	HP:0002308	Chiari malformation	26	-0.000495436	0.00214655	-0.230806	0.817485	0.290308	0.8134	0.866563
PGS001599	Volume of grey matter in Superior Temporal Gyrus, anterior division (L)	HP:0002308	Chiari malformation	26	-0.000644805	0.00211935	-0.304246	0.760967	0.291973	0.7573	0.866563
PGS001600	Volume of grey matter in Superior Temporal Gyrus, posterior division (L)	HP:0002308	Chiari malformation	26	-0.000187098	0.00212174	-0.0881815	0.92974	0.28838	0.933	0.866563
PGS001607	Volume of grey matter in Temporal Pole (R)	HP:0002308	Chiari malformation	26	-0.000646745	0.00213138	-0.30344	0.761581	0.291952	0.7612	0.866563
PGS001608	Volume of grey matter in Thalamus (L)	HP:0002308	Chiari malformation	26	-0.000405563	0.00215812	-0.187924	0.850952	0.289547	0.8471	0.866563
PGS001609	Volume of grey matter in Thalamus (R)	HP:0002308	Chiari malformation	26	-0.000167601	0.00213052	-0.0786667	0.937304	0.288313	0.9377	0.866563
PGS001614	Volume of grey matter in Vermis Crus II Cerebellum	HP:0002308	Chiari malformation	26	0.000326547	0.00216001	0.151178	0.879848	0.289019	0.8749	0.866563
PGS001615	Volume of grey matter in Vermis IX Cerebellum	HP:0002308	Chiari malformation	26	-0.000674831	0.00210853	-0.320048	0.74896	0.292391	0.7437	0.866563
PGS001617	Volume of grey matter in Vermis VIIb Cerebellum	HP:0002308	Chiari malformation	26	0.000458365	0.00218393	0.209881	0.833779	0.289917	0.8285	0.866563
PGS001618	Volume of grey matter in Vermis VIIIa Cerebellum	HP:0002308	Chiari malformation	26	0.000325283	0.00216245	0.150423	0.880443	0.289009	0.8749	0.866563
PGS001621	Volume of grey matter in VI Cerebellum (L)	HP:0002308	Chiari malformation	26	-0.000633842	0.00213521	-0.296852	0.766606	0.291784	0.7701	0.866563
PGS001625	Volume of grey matter in VIIIa Cerebellum (L)	HP:0002308	Chiari malformation	26	-0.000562367	0.00213327	-0.263617	0.792098	0.290995	0.7944	0.866563
PGS001634	Volume of peripheral cortical grey matter (normalised for head size)	HP:0002308	Chiari malformation	26	-0.000176065	0.00212111	-0.0830058	0.933854	0.288343	0.9334	0.866563
PGS001641	Volume of white matter (normalised for head size)	HP:0002308	Chiari malformation	26	-0.000565542	0.00216407	-0.261333	0.793859	0.290944	0.8004	0.866563
PGS001654	WA FA in tract inferior longitudinal fasciculus (L)	HP:0002308	Chiari malformation	26	-0.000217801	0.00210083	-0.103674	0.917437	0.288506	0.9178	0.866563
PGS001660	WA FA in tract uncinate fasciculus (R)	HP:0002308	Chiari malformation	26	0.000397206	0.00213857	0.185735	0.852669	0.289512	0.8542	0.866563
PGS001661	WA ICVF in tract acoustic radiation (L)	HP:0002308	Chiari malformation	26	-0.000201848	0.00213981	-0.0943301	0.924855	0.288428	0.9282	0.866563
PGS001662	WA ICVF in tract acoustic radiation (R)	HP:0002308	Chiari malformation	26	-0.00054322	0.00215107	-0.252535	0.800649	0.290753	0.8011	0.866563
PGS001666	WA ICVF in tract cingulate gyrus part of cingulum (R)	HP:0002308	Chiari malformation	26	-0.000195475	0.002105	-0.0928625	0.926021	0.288416	0.9234	0.866563
PGS001682	WA ICVF in tract superior longitudinal fasciculus (L)	HP:0002308	Chiari malformation	26	0.000566481	0.00216073	0.26217	0.793213	0.290963	0.7889	0.866563
PGS001685	WA ICVF in tract superior thalamic radiation (R)	HP:0002308	Chiari malformation	26	0.000550595	0.00212848	0.25868	0.795905	0.290886	0.7986	0.866563
PGS001704	WA L1 in tract forceps minor	HP:0002308	Chiari malformation	26	0.00056555	0.0021176	0.267071	0.789438	0.291073	0.7914	0.866563
PGS001711	WA L1 in tract superior thalamic radiation (L)	HP:0002308	Chiari malformation	26	-0.0002529	0.0021474	-0.11777	0.90626	0.288638	0.9081	0.866563
PGS001712	WA L1 in tract superior thalamic radiation (R)	HP:0002308	Chiari malformation	26	0.000311094	0.0021313	0.145964	0.883962	0.288953	0.8897	0.866563
PGS001714	WA L2 in tract acoustic radiation (R)	HP:0002308	Chiari malformation	26	-0.000739691	0.00216631	-0.341452	0.732794	0.29299	0.733	0.866563
PGS001716	WA L2 in tract anterior thalamic radiation (R)	HP:0002308	Chiari malformation	26	-0.000158292	0.00216099	-0.0732499	0.941613	0.288278	0.9397	0.866563
PGS001719	WA L2 in tract forceps major	HP:0002308	Chiari malformation	26	-0.00051734	0.0021594	-0.239576	0.81068	0.290483	0.8171	0.866563
PGS001720	WA L2 in tract forceps minor	HP:0002308	Chiari malformation	26	-0.000297994	0.00212241	-0.140403	0.888353	0.288886	0.888	0.866563
PGS001721	WA L2 in tract inferior fronto-occipital fasciculus (L)	HP:0002308	Chiari malformation	26	0.000579598	0.0021514	0.269405	0.787642	0.291126	0.7904	0.866563
PGS001728	WA L2 in tract uncinate fasciculus (R)	HP:0002308	Chiari malformation	26	-0.000162498	0.00211816	-0.0767163	0.938856	0.2883	0.9429	0.866563
PGS001737	WA L3 in tract inferior longitudinal fasciculus (L)	HP:0002308	Chiari malformation	26	0.000192844	0.00215742	0.0893865	0.928782	0.288389	0.932	0.866563
PGS001738	WA L3 in tract inferior longitudinal fasciculus (R)	HP:0002308	Chiari malformation	26	0.000684304	0.00213227	0.320927	0.748294	0.292414	0.7444	0.866563
PGS001739	WA L3 in tract superior longitudinal fasciculus (L)	HP:0002308	Chiari malformation	26	-0.000492676	0.00214719	-0.229451	0.818538	0.290281	0.8198	0.866563
PGS001741	WA L3 in tract superior thalamic radiation (R)	HP:0002308	Chiari malformation	26	0.000283666	0.00213171	0.13307	0.89415	0.288801	0.8976	0.866563
PGS001746	WA MD in tract cingulate gyrus part of cingulum (L)	HP:0002308	Chiari malformation	26	-0.000225658	0.00214579	-0.105163	0.916255	0.288519	0.9163	0.866563
PGS001748	WA MD in tract forceps major	HP:0002308	Chiari malformation	26	-0.000281942	0.00214734	-0.131298	0.895551	0.288781	0.895	0.866563
PGS001749	WA MD in tract forceps minor	HP:0002308	Chiari malformation	26	0.000274981	0.00211115	0.130252	0.896378	0.28877	0.8946	0.866563
PGS001752	WA MD in tract inferior longitudinal fasciculus (L)	HP:0002308	Chiari malformation	26	0.000317088	0.00216149	0.146699	0.883382	0.288962	0.8809	0.866563
PGS001753	WA MD in tract inferior longitudinal fasciculus (R)	HP:0002308	Chiari malformation	26	0.000269805	0.00213507	0.126368	0.899451	0.288727	0.8979	0.866563
PGS001756	WA MD in tract superior thalamic radiation (R)	HP:0002308	Chiari malformation	26	0.000689593	0.00214722	0.321156	0.74812	0.292421	0.7558	0.866563
PGS001762	WA MO in tract posterior thalamic radiation (L)	HP:0002308	Chiari malformation	26	0.000507448	0.00217197	0.233635	0.815289	0.290363	0.819	0.866563
PGS001763	WA MO in tract posterior thalamic radiation (R)	HP:0002308	Chiari malformation	26	0.000588464	0.00216073	0.272345	0.785381	0.291193	0.7927	0.866563
PGS001766	WA OD in tract corticospinal tract (L)	HP:0002308	Chiari malformation	26	-0.00055036	0.00211604	-0.260089	0.794817	0.290917	0.754	0.866563
PGS001772	ZEBRA antigen for Epstein-Barr Virus	HP:0002308	Chiari malformation	26	0.00049026	0.00218175	0.22471	0.822224	0.29019	0.8276	0.866563
PGS001785	Acute appendicitis	HP:0002308	Chiari malformation	26	0.000223815	0.00209909	0.106625	0.915096	0.288532	0.9137	0.866563
PGS001788	Chronic obstructive pulmonary disease	HP:0002308	Chiari malformation	26	0.000301568	0.00214221	0.140774	0.88806	0.28889	0.888	0.866563
PGS001790	Heart Failure	HP:0002308	Chiari malformation	26	-0.000529797	0.0021259	-0.249211	0.803219	0.290682	0.8017	0.866563
PGS001879	Ganglion and cyst of synovium, tendon, and bursa	HP:0002308	Chiari malformation	26	-0.000474214	0.00210788	-0.224972	0.822021	0.290195	0.8244	0.866563
PGS002022	Nontoxic multinodular goiter	HP:0002308	Chiari malformation	26	-0.000567952	0.0021262	-0.267121	0.789399	0.291074	0.7854	0.866563
PGS002023	Thyrotoxicosis with or without goiter	HP:0002308	Chiari malformation	26	0.00038488	0.00216493	0.17778	0.858911	0.28939	0.863	0.866563
PGS002028	Hypoglycemia	HP:0002308	Chiari malformation	26	0.000140418	0.00209718	0.0669558	0.946623	0.288241	0.944	0.866563
PGS002033	Overweight, obesity and other hyperalimentation	HP:0002308	Chiari malformation	26	-0.000644546	0.00212765	-0.302938	0.761964	0.291939	0.758	0.866563
PGS002046	Otosclerosis	HP:0002308	Chiari malformation	26	-0.000573163	0.00216601	-0.264617	0.791327	0.291018	0.7926	0.866563
PGS002059	Circulatory disease NEC	HP:0002308	Chiari malformation	26	-0.000570075	0.00211387	-0.269683	0.787427	0.291132	0.7908	0.866563
PGS002068	Diverticulosis	HP:0002308	Chiari malformation	26	0.000634708	0.00219142	0.289633	0.772122	0.291605	0.7718	0.866563
PGS002069	Functional digestive disorders	HP:0002308	Chiari malformation	26	0.000275524	0.00216057	0.127523	0.898537	0.28874	0.8999	0.866563
PGS002070	Anal and rectal polyp	HP:0002308	Chiari malformation	26	-0.000631032	0.00212502	-0.296954	0.766528	0.291787	0.7642	0.866563
PGS002080	Rhesus isoimmunization in pregnancy	HP:0002308	Chiari malformation	26	0.000664543	0.00215761	0.308	0.758109	0.29207	0.7515	0.866563
PGS002082	Lupus (localized and systemic)	HP:0002308	Chiari malformation	26	-0.000298433	0.00213504	-0.139778	0.888847	0.288878	0.8915	0.866563
PGS002087	Sebaceous cyst	HP:0002308	Chiari malformation	26	0.000196721	0.00219877	0.0894688	0.928717	0.28839	0.9308	0.866563
PGS002089	Ankylosing spondylitis	HP:0002308	Chiari malformation	26	-0.000323218	0.00219968	-0.146938	0.883193	0.288965	0.7699	0.866563
PGS002090	Other arthropathies	HP:0002308	Chiari malformation	26	0.000286081	0.00210329	0.136016	0.89182	0.288835	0.8963	0.866563
PGS002093	Hallux valgus (Bunion)	HP:0002308	Chiari malformation	26	-0.000360976	0.00215013	-0.167885	0.866688	0.289245	0.8686	0.866563
PGS002117	PP interval	HP:0002308	Chiari malformation	26	0.000403059	0.00213707	0.188604	0.85042	0.289558	0.854	0.866563
PGS002121	RR interval	HP:0002308	Chiari malformation	26	0.000230941	0.00213013	0.108417	0.913674	0.288549	0.912	0.866563
PGS002130	Testosterone (female only)	HP:0002308	Chiari malformation	26	-0.000444881	0.00215589	-0.206357	0.83653	0.289855	0.8416	0.866563
PGS002133	Body fat percentage	HP:0002308	Chiari malformation	26	0.000527251	0.0021021	0.250822	0.801974	0.290716	0.8021	0.866563
PGS002143	Hand grip strength (mean of both)	HP:0002308	Chiari malformation	26	-0.000195843	0.00213189	-0.0918636	0.926814	0.288408	0.9239	0.866563
PGS002154	General happiness	HP:0002308	Chiari malformation	26	0.00022029	0.00211173	0.104318	0.916926	0.288512	0.9163	0.866563
PGS002155	Ease of skin tanning	HP:0002308	Chiari malformation	26	-0.000575424	0.00213497	-0.269524	0.78755	0.291129	0.7929	0.866563
PGS002156	Age first had sexual intercourse	HP:0002308	Chiari malformation	26	-0.00040031	0.00212631	-0.188266	0.850685	0.289552	0.8506	0.866563
PGS002169	Whole body fat mass	HP:0002308	Chiari malformation	26	-0.000360542	0.00208755	-0.172711	0.862893	0.289315	0.8622	0.866563
PGS002173	Heel bone mineral density (BMD)	HP:0002308	Chiari malformation	26	0.000363528	0.00221079	0.164434	0.869404	0.289196	0.8693	0.866563
PGS002176	Hip circumference	HP:0002308	Chiari malformation	26	-0.000176862	0.00211142	-0.0837644	0.933251	0.288348	0.9345	0.866563
PGS002195	Sex hormone binding globulin (SHBG)	HP:0002308	Chiari malformation	26	-0.000364715	0.00216324	-0.168597	0.866128	0.289255	0.8639	0.866563
PGS002201	Waist circumference	HP:0002308	Chiari malformation	26	-0.000686158	0.00207997	-0.329888	0.741514	0.292662	0.7403	0.866563
PGS002207	Mean corpuscular volume	HP:0002308	Chiari malformation	26	-0.000311142	0.00212611	-0.146343	0.883663	0.288958	0.8795	0.866563
PGS002210	Use of sun/uv protection	HP:0002308	Chiari malformation	26	-0.000729751	0.00211989	-0.344241	0.730696	0.293072	0.7338	0.866563
PGS002211	Myopia diagnosis	HP:0002308	Chiari malformation	26	-0.000323725	0.00210237	-0.153981	0.877638	0.289055	0.8802	0.866563
PGS002213	Neuroticism score	HP:0002308	Chiari malformation	26	-0.000444073	0.00214295	-0.207225	0.835852	0.28987	0.8352	0.866563
PGS002214	Neutrophil percentage	HP:0002308	Chiari malformation	26	0.000423263	0.00209347	0.202183	0.839791	0.289783	0.8342	0.866563
PGS002223	Sensitive stomach	HP:0002308	Chiari malformation	26	0.000346584	0.0020912	0.165734	0.86838	0.289214	0.8659	0.866563
PGS002225	Snoring	HP:0002308	Chiari malformation	26	-0.000324986	0.00211145	-0.153917	0.877689	0.289054	0.8773	0.866563
PGS002226	Sodium in urine	HP:0002308	Chiari malformation	26	-0.000148819	0.00212742	-0.0699526	0.944237	0.288258	0.9427	0.866563
PGS002237	Chronic Kidney Disease (stage 3 or greater)	HP:0002308	Chiari malformation	26	-0.000564851	0.00218193	-0.258877	0.795753	0.29089	0.7956	0.866563
PGS002250	Epithelial ovarian cancer	HP:0002308	Chiari malformation	26	-0.000494926	0.00215657	-0.229497	0.818502	0.290282	0.82	0.866563
PGS002254	Physical activity (self-reported)	HP:0002308	Chiari malformation	26	0.000313851	0.00215191	0.145848	0.884054	0.288952	0.8848	0.866563
PGS002288	Pelvic organ prolapse	HP:0002308	Chiari malformation	26	0.000615322	0.00210608	0.292164	0.770187	0.291667	0.767	0.866563
PGS002291	Nasopharyngeal carcinoma	HP:0002308	Chiari malformation	26	-0.00043432	0.00215126	-0.20189	0.84002	0.289778	0.8387	0.866563
PGS002310	Age of Menarche	HP:0002308	Chiari malformation	26	-0.000591746	0.00210981	-0.280473	0.779139	0.291384	0.7769	0.866563
PGS002334	High cholesterol	HP:0002308	Chiari malformation	26	-0.00057434	0.002109	-0.272329	0.785393	0.291193	0.7859	0.866563
PGS002338	Lymphocyte Count	HP:0002308	Chiari malformation	26	0.000347745	0.00214623	0.162026	0.871299	0.289163	0.8692	0.866563
PGS002340	Mean Platelet Volume	HP:0002308	Chiari malformation	26	0.000545036	0.00214942	0.253574	0.799847	0.290775	0.8027	0.866563
PGS002730	LDL lowering in response to statin	HP:0002308	Chiari malformation	26	-0.000180812	0.00212897	-0.0849292	0.932325	0.288356	0.9307	0.866563
PGS002750	Total hip replacement	HP:0002308	Chiari malformation	26	-0.000538648	0.00213781	-0.251963	0.801092	0.290741	0.7956	0.866563
PGS002761	Glaucoma	HP:0002308	Chiari malformation	26	0.000491816	0.00212004	0.231985	0.81657	0.290331	0.8078	0.866563
PGS002763	Hip osteoarthritis	HP:0002308	Chiari malformation	26	0.000517054	0.00213548	0.242125	0.808704	0.290535	0.8059	0.866563
PGS002764	Hypercholesterolemia	HP:0002308	Chiari malformation	26	-0.000671474	0.00214002	-0.31377	0.753724	0.292222	0.7444	0.866563
PGS002782	nonHDL Cholesterol	HP:0002308	Chiari malformation	26	-0.000586018	0.00209846	-0.279261	0.780069	0.291355	0.7739	0.866563
PGS002867	C-reactive Protein	HP:0002308	Chiari malformation	26	0.000348859	0.00216581	0.161075	0.872048	0.28915	0.8732	0.866563
PGS002892	Diastolic Blood Pressure	HP:0002308	Chiari malformation	26	0.000286046	0.00213671	0.133872	0.893515	0.28881	0.8918	0.866563
PGS002932	Fasting Plasma Glucose	HP:0002308	Chiari malformation	26	-0.000665995	0.00214011	-0.311197	0.755678	0.292154	0.7569	0.866563
PGS002972	Height	HP:0002308	Chiari malformation	26	-0.000577805	0.00218617	-0.264299	0.791572	0.29101	0.789	0.866563
PGS003133	Thinness	HP:0002308	Chiari malformation	26	0.000279937	0.00221803	0.12621	0.899577	0.288726	0.8956	0.866563
PGS003212	Sleep Apnea	HP:0002308	Chiari malformation	26	0.000698738	0.00215499	0.324242	0.745784	0.292505	0.7472	0.866563
PGS003227	estimated glomerular filtration rate	HP:0002308	Chiari malformation	26	0.000352636	0.00212757	0.165746	0.868371	0.289215	0.869	0.866563
PGS003354	Childhood steroid-sensitive nephrotic syndrome	HP:0002308	Chiari malformation	26	0.000150441	0.00214701	0.0700699	0.944144	0.288259	0.9406	0.866563
PGS003382	Skin cutaneous melanoma	HP:0002308	Chiari malformation	26	-0.000144004	0.00215761	-0.0667426	0.946792	0.288239	0.9433	0.866563
PGS003390	Head and neck squamous cell carcinoma	HP:0002308	Chiari malformation	26	0.00051896	0.00218384	0.237636	0.812184	0.290443	0.8132	0.866563
PGS001350	Fasting glucose	HP:0000540	Hypermetropia	56	-0.00261456	0.00317653	-0.823087	0.410541	0.227707	0.4101	0.866572
PGS000092	Hematocrit	HP:0001284	Areflexia	6	0.00118032	0.00103035	1.14556	0.252094	0.298516	0.2487	0.866583
PGS000226	Cystatin-B (CSTB) serum levels	HP:0001284	Areflexia	6	-0.00117222	0.00102689	-1.14153	0.253766	0.298127	0.2498	0.866583
PGS000227	Cathepsin D (CTSD) serum levels	HP:0001284	Areflexia	6	0.00120133	0.00103579	1.15982	0.246239	0.299903	0.2473	0.866583
PGS000264	Matrix metalloproteinase-1 (MMP-1) serum levels	HP:0001284	Areflexia	6	-0.00120527	0.00103796	-1.16119	0.245682	0.300037	0.2509	0.866583
PGS000274	Platelet-derived growth factor subunit B (PDGF_subunit_B) serum levels	HP:0001284	Areflexia	6	0.00120677	0.00102925	1.17247	0.241126	0.301147	0.2403	0.866583
PGS000293	Urokinase plasminogen activator surface receptor (U-PAR) serum levels	HP:0001284	Areflexia	6	0.00125323	0.00102586	1.22164	0.221964	0.306111	0.2223	0.866583
PGS000713	T2D	HP:0001284	Areflexia	6	0.00126157	0.00102474	1.23111	0.218404	0.30709	0.2217	0.866583
PGS000956	Right heel quantitative ultrasound index (QUI), direct entry	HP:0001284	Areflexia	6	0.00121587	0.00105021	1.15774	0.247088	0.299699	0.2467	0.866583
PGS000996	Diverticular disease/diverticulitis	HP:0001284	Areflexia	6	0.0012295	0.00103557	1.18726	0.235243	0.302619	0.2299	0.866583
PGS001026	Forearm or wrist fracture	HP:0001284	Areflexia	6	-0.00128683	0.00104859	-1.22721	0.219866	0.306685	0.2328	0.866583
PGS001039	Right heel bone mineral density (BMD) T-score, automated	HP:0001284	Areflexia	6	0.00121577	0.00105021	1.15765	0.247123	0.299691	0.2472	0.866583
PGS001078	Monocyte %	HP:0001284	Areflexia	6	-0.00120822	0.00102962	-1.17346	0.240728	0.301245	0.2437	0.866583
PGS001119	Left hand grip strength	HP:0001284	Areflexia	6	-0.00123244	0.00102812	-1.19874	0.230749	0.303773	0.233	0.866583
PGS001233	Heart rate (AR)	HP:0001284	Areflexia	6	0.00124284	0.00102403	1.21368	0.224992	0.305293	0.2178	0.866583
PGS001236	Lung function (FEV1)	HP:0001284	Areflexia	6	-0.00126855	0.00104592	-1.21286	0.225305	0.305209	0.2225	0.866583
PGS001303	Other cataract (time-to-event)	HP:0001284	Areflexia	6	-0.0012161	0.00102377	-1.18787	0.235005	0.302679	0.236	0.866583
PGS001360	3mm strong meridian (R)	HP:0001284	Areflexia	6	0.00124903	0.00102564	1.21781	0.223418	0.305716	0.2225	0.866583
PGS001381	Corneal hysteresis (R)	HP:0001284	Areflexia	6	0.00125336	0.00103767	1.20786	0.227221	0.304699	0.2223	0.866583
PGS001436	Mean FA in sagittal stratum on FA skeleton (L)	HP:0001284	Areflexia	6	-0.00124945	0.00104268	-1.19831	0.230918	0.30373	0.2302	0.866583
PGS001454	Mean ICVF in body of corpus callosum on FA skeleton	HP:0001284	Areflexia	6	-0.0011988	0.00102078	-1.1744	0.240355	0.301337	0.243	0.866583
PGS001473	Mean ICVF in posterior corona radiata on FA skeleton (R)	HP:0001284	Areflexia	6	-0.00120972	0.00102733	-1.17754	0.239099	0.301649	0.2406	0.866583
PGS001499	Mean ISOVF in fornix on FA skeleton	HP:0001284	Areflexia	6	-0.00124613	0.00103624	-1.20255	0.229272	0.304159	0.2338	0.866583
PGS001538	Volume of accumbens (R)	HP:0001284	Areflexia	6	-0.00121328	0.00101328	-1.19737	0.23128	0.303635	0.2323	0.866583
PGS001554	Volume of grey matter in Crus II Cerebellum (L)	HP:0001284	Areflexia	6	0.00125007	0.00103523	1.20754	0.227346	0.304666	0.2243	0.866583
PGS001560	Volume of grey matter in Frontal Pole (L)	HP:0001284	Areflexia	6	0.00125484	0.00103313	1.21461	0.224637	0.305388	0.2228	0.866583
PGS001605	Volume of grey matter in Temporal Fusiform Cortex, posterior division (R)	HP:0001284	Areflexia	6	0.00120337	0.00103491	1.16278	0.245036	0.300193	0.2498	0.866583
PGS001630	Volume of hippocampus (L)	HP:0001284	Areflexia	6	-0.00120424	0.00103426	-1.16435	0.244398	0.300347	0.2464	0.866583
PGS001655	WA FA in tract inferior longitudinal fasciculus (R)	HP:0001284	Areflexia	6	-0.00123617	0.00103921	-1.18953	0.234352	0.302846	0.2306	0.866583
PGS001667	WA ICVF in tract corticospinal tract (L)	HP:0001284	Areflexia	6	0.00123862	0.00102394	1.20966	0.22653	0.304882	0.2266	0.866583
PGS001681	WA ICVF in tract posterior thalamic radiation (R)	HP:0001284	Areflexia	6	-0.00120276	0.00102823	-1.16974	0.242225	0.300877	0.2395	0.866583
PGS001713	WA L1 in tract uncinate fasciculus (L)	HP:0001284	Areflexia	6	0.00125564	0.00103023	1.2188	0.223042	0.305818	0.2269	0.866583
PGS001716	WA L2 in tract anterior thalamic radiation (R)	HP:0001284	Areflexia	6	0.00121153	0.00104245	1.1622	0.245273	0.300135	0.2448	0.866583
PGS001728	WA L2 in tract uncinate fasciculus (R)	HP:0001284	Areflexia	6	0.00119063	0.00102179	1.16524	0.244041	0.300434	0.235	0.866583
PGS002044	Cataract	HP:0001284	Areflexia	6	0.0011859	0.00103014	1.15121	0.249762	0.299064	0.2487	0.866583
PGS002057	Varicose veins	HP:0001284	Areflexia	6	-0.00121792	0.00103851	-1.17276	0.24101	0.301176	0.2443	0.866583
PGS002065	Inguinal hernia	HP:0001284	Areflexia	6	-0.0011999	0.00103839	-1.15554	0.247988	0.299484	0.2494	0.866583
PGS002102	Apolipoprotein B	HP:0001284	Areflexia	6	-0.00124598	0.00104498	-1.19235	0.233245	0.303129	0.2324	0.866583
PGS002184	Mean carotid IMT (intima-medial thickness) at 120/150/210/240 degrees	HP:0001284	Areflexia	6	-0.00120476	0.00104794	-1.14965	0.250405	0.298912	0.2512	0.866583
PGS002204	Hair/balding pattern	HP:0001284	Areflexia	6	0.00113607	0.00101205	1.12254	0.261745	0.296315	0.2491	0.866583
PGS002330	Hair Color	HP:0001284	Areflexia	6	-0.00126957	0.00104167	-1.21878	0.223049	0.305816	0.2334	0.866583
PGS002763	Hip osteoarthritis	HP:0001284	Areflexia	6	-0.00122841	0.00103014	-1.19247	0.233196	0.303141	0.2358	0.866583
PGS003242	Creatine	HP:0001284	Areflexia	6	-0.00127063	0.00104148	-1.22003	0.222576	0.305944	0.2169	0.866583
PGS003383	Prostate adenocarcinoma	HP:0001284	Areflexia	6	0.00120549	0.00103745	1.16198	0.245361	0.300114	0.2452	0.866583
PGS001670	WA ICVF in tract forceps minor	HP:0000733	Motor stereotypy	18	0.000276106	0.0017742	0.155623	0.876344	0.103006	0.8709	0.866584
PGS002031	Disorders of iron metabolism	HP:0000733	Motor stereotypy	18	-0.000411131	0.00175929	-0.233692	0.815245	0.104294	0.8714	0.866584
PGS001153	Folic acid or folate (Vitamin B9)	HP:0002487	Hyperkinetic movements	5	0.000212546	0.000940233	0.226057	0.821177	0.110272	0.8258	0.86662
PGS001369	Acute appendicitis (time-to-event)	HP:0002487	Hyperkinetic movements	5	0.00021134	0.00094331	0.224041	0.822745	0.110234	0.8238	0.86662
PGS001537	Volume of accumbens (L)	HP:0002487	Hyperkinetic movements	5	-0.000202567	0.000937641	-0.216039	0.828976	0.110085	0.8261	0.86662
PGS001623	Volume of grey matter in VIIb Cerebellum (L)	HP:0002487	Hyperkinetic movements	5	0.000204923	0.000941809	0.217584	0.827772	0.110113	0.8247	0.86662
PGS002222	Ever contemplated self-harm / Recent thoughts of suicide or self-harm	HP:0002487	Hyperkinetic movements	5	-0.000205849	0.000946286	-0.217533	0.827811	0.110113	0.8267	0.86662
PGS001663	WA ICVF in tract anterior thalamic radiation (L)	HP:0002870	Obstructive sleep apnea	71	-0.00181289	0.00346256	-0.523568	0.600628	0.406355	0.6077	0.866625
PGS001016	Sensitivity / hurt feelings	HP:0000822	Hypertension	25	0.00344501	0.00206987	1.66436	0.0961729	0.587125	0.0978	0.866636
PGS002732	Chronic elevation of alanine aminotransferase	HP:0007302	Bipolar affective disorder	10	0.00133905	0.00129461	1.03432	0.30109	0.349692	0.2922	0.866655
PGS000655	Non-alcoholic fatty liver disease	HP:0012469	Infantile spasms	16	0.000247504	0.00166579	0.14858	0.881897	0.375333	0.8824	0.86666
PGS001335	Vascular/heart problems diagnosed by doctor High BP	HP:0012469	Infantile spasms	16	0.000245383	0.00164452	0.149212	0.881399	0.375341	0.8866	0.86666
PGS001545	Volume of grey matter (normalised for head size)	HP:0012469	Infantile spasms	16	0.000242865	0.00166779	0.145621	0.884233	0.375296	0.8865	0.86666
PGS001546	Volume of grey matter in Amygdala (L)	HP:0012469	Infantile spasms	16	-0.000237726	0.00164373	-0.144626	0.885018	0.375284	0.8862	0.86666
PGS001655	WA FA in tract inferior longitudinal fasciculus (R)	HP:0012469	Infantile spasms	16	-0.000242168	0.00169283	-0.143055	0.886259	0.375265	0.8877	0.86666
PGS002291	Nasopharyngeal carcinoma	HP:0012469	Infantile spasms	16	-0.000242144	0.00169045	-0.143242	0.886111	0.375267	0.8862	0.86666
PGS002937	Glucose	HP:0012469	Infantile spasms	16	0.000237005	0.00169713	0.13965	0.888948	0.375224	0.8869	0.86666
PGS003282	Cystatin C	HP:0012469	Infantile spasms	16	-0.000243863	0.00169308	-0.144035	0.885485	0.375277	0.8835	0.86666
PGS000754	Systemic lupus erythrmatosus	HP:0011344	Severe global developmental delay	14	0.000586415	0.00156418	0.374903	0.707766	0.167672	0.7077	0.866727
PGS000945	Dementia in alzheimer's disease (time-to-event)	HP:0011344	Severe global developmental delay	14	0.000617328	0.00162729	0.37936	0.704455	0.167814	0.7083	0.866727
PGS001392	Family history of lung cancer	HP:0011344	Severe global developmental delay	14	-0.000589537	0.00155338	-0.379518	0.704337	0.167819	0.7029	0.866727
PGS001471	Mean ICVF in middle cerebellar peduncle on FA skeleton	HP:0011344	Severe global developmental delay	14	0.000580534	0.0015614	0.371803	0.710073	0.167574	0.7026	0.866727
PGS001473	Mean ICVF in posterior corona radiata on FA skeleton (R)	HP:0011344	Severe global developmental delay	14	0.000564948	0.00156767	0.360374	0.718599	0.16722	0.7077	0.866727
PGS001495	Mean ISOVF in body of corpus callosum on FA skeleton	HP:0011344	Severe global developmental delay	14	0.000617324	0.0016249	0.379914	0.704043	0.167832	0.703	0.866727
PGS001533	Tinnitus severity	HP:0011344	Severe global developmental delay	14	-0.000586008	0.00159574	-0.367233	0.713478	0.167431	0.7093	0.866727
PGS001601	Volume of grey matter in Supracalcarine Cortex (L)	HP:0011344	Severe global developmental delay	14	0.000614957	0.00160785	0.382472	0.702145	0.167914	0.7006	0.866727
PGS001619	Volume of grey matter in Vermis VIIIb Cerebellum	HP:0011344	Severe global developmental delay	14	-0.000602107	0.00157891	-0.381342	0.702984	0.167878	0.7058	0.866727
PGS001665	WA ICVF in tract cingulate gyrus part of cingulum (L)	HP:0011344	Severe global developmental delay	14	-0.000584973	0.00157617	-0.371135	0.71057	0.167553	0.7101	0.866727
PGS001676	WA ICVF in tract medial lemniscus (R)	HP:0011344	Severe global developmental delay	14	-0.000596472	0.00155387	-0.383863	0.701115	0.167959	0.707	0.866727
PGS002057	Varicose veins	HP:0011344	Severe global developmental delay	14	0.000586588	0.00158473	0.37015	0.711304	0.167522	0.7091	0.866727
PGS002314	Balding Type 1	HP:0011344	Severe global developmental delay	14	0.00058846	0.00156528	0.375944	0.706992	0.167705	0.709	0.866727
PGS000009	ER-negative Breast Cancer	HP:0001611	Nasal speech	13	-0.00139167	0.00152831	-0.91059	0.362604	0.122006	0.3601	0.866739
PGS000069	Serous epithelial ovarian cancer	HP:0001611	Nasal speech	13	0.00111709	0.00150878	0.740395	0.459134	0.110115	0.4556	0.866739
PGS000076	Kidney cancer	HP:0001611	Nasal speech	13	-0.00131512	0.00154512	-0.851141	0.394777	0.117574	0.3892	0.866739
PGS000088	Basophil count	HP:0001611	Nasal speech	13	-0.00155631	0.00150169	-1.03637	0.300134	0.132367	0.2972	0.866739
PGS000106	Neutrophil percentage of white cells	HP:0001611	Nasal speech	13	0.00129983	0.00147362	0.882063	0.377832	0.119842	0.377	0.866739
PGS000194	Rheumatoid Arthritis (CCP-positive)	HP:0001611	Nasal speech	13	-0.00154835	0.00151322	-1.02322	0.30631	0.131221	0.3175	0.866739
PGS000195	Rheumatoid Arthritis (CCP-negative)	HP:0001611	Nasal speech	13	-0.00154835	0.00151322	-1.02322	0.30631	0.131221	0.3115	0.866739
PGS000201	Problematic Alcohol Use	HP:0001611	Nasal speech	13	-0.00148943	0.00155892	-0.955421	0.339462	0.125545	0.3328	0.866739
PGS000221	C-C motif chemokine 3 (CCL3) serum levels	HP:0001611	Nasal speech	13	-0.00109801	0.001541	-0.712529	0.476207	0.108401	0.467	0.866739
PGS000232	C-X-C motif chemokine 6 (CXCL6) serum levels	HP:0001611	Nasal speech	13	0.00140732	0.00152139	0.925026	0.355047	0.123127	0.3474	0.866739
PGS000234	Eosinophil cationic protein (ECP) serum levels	HP:0001611	Nasal speech	13	0.00164724	0.00153067	1.07615	0.281969	0.135922	0.2837	0.866739
PGS000243	Growth/differentiation factor 15 (GDF-15) serum levels	HP:0001611	Nasal speech	13	0.00154509	0.00152938	1.01027	0.312468	0.130107	0.3132	0.866739
PGS000247	Kallikrein-11 (hK11) serum levels	HP:0001611	Nasal speech	13	0.00125421	0.00155548	0.806316	0.420142	0.11443	0.4159	0.866739
PGS000254	Interleukin-8 (IL-8) serum levels	HP:0001611	Nasal speech	13	0.00129724	0.00152543	0.850411	0.395183	0.117521	0.3981	0.866739
PGS000256	Melusin (ITGB1BP2) serum levels	HP:0001611	Nasal speech	13	0.00115009	0.00153262	0.75041	0.453082	0.110747	0.4642	0.866739
PGS000258	Kallikrein-6 (KLK6) serum levels	HP:0001611	Nasal speech	13	-0.00160491	0.0015177	-1.05746	0.290407	0.134235	0.2802	0.866739
PGS000263	Monocyte chemotactic protein 1 (MCP-1) serum levels	HP:0001611	Nasal speech	13	0.00127132	0.00150887	0.842561	0.399559	0.116959	0.3945	0.866739
PGS000265	Matrix metalloproteinase-10 (MMP-10) serum levels	HP:0001611	Nasal speech	13	-0.00108941	0.00150708	-0.722864	0.469835	0.109029	0.4666	0.866739
PGS000274	Platelet-derived growth factor subunit B (PDGF_subunit_B) serum levels	HP:0001611	Nasal speech	13	0.00112486	0.00151422	0.742861	0.45764	0.110269	0.4575	0.866739
PGS000277	P-selectin glycoprotein ligand 1 (PSGL-1) serum levels	HP:0001611	Nasal speech	13	-0.00152808	0.00150754	-1.01362	0.310866	0.130394	0.3102	0.866739
PGS000279	Receptor for advanced glycosylation end products (RAGE) serum levels	HP:0001611	Nasal speech	13	0.00152851	0.00153781	0.993954	0.320347	0.128724	0.3144	0.866739
PGS000285	Tissue factor (TF) serum levels	HP:0001611	Nasal speech	13	-0.00113382	0.00151626	-0.747771	0.454673	0.110579	0.4559	0.866739
PGS000287	Tumor necrosis factor receptor 1 (TNF-R1) serum levels	HP:0001611	Nasal speech	13	0.00119126	0.00152501	0.78115	0.434792	0.112739	0.4386	0.866739
PGS000291	TNF-related apoptosis-inducing ligand receptor 2 (TRAIL-R2) serum levels	HP:0001611	Nasal speech	13	-0.00111219	0.00148756	-0.747659	0.45474	0.110572	0.4568	0.866739
PGS000292	TNF-related activation-induced cytokine (TRANCE) serum levels	HP:0001611	Nasal speech	13	-0.00145295	0.00152587	-0.952215	0.341085	0.125287	0.3319	0.866739
PGS000294	Vascular endothelial growth factor A (VEGF-A) serum levels	HP:0001611	Nasal speech	13	0.00119286	0.00153857	0.775301	0.438239	0.112354	0.4396	0.866739
PGS000315	Immunoglobulin E (IgE)	HP:0001611	Nasal speech	13	0.00112776	0.00153983	0.732394	0.464001	0.109616	0.4565	0.866739
PGS000324	Enthesitis-related Juvenile Idiophatic Arthritis	HP:0001611	Nasal speech	13	-0.00142834	0.00155187	-0.920398	0.357459	0.122766	0.4412	0.866739
PGS000325	Oligoarthritis Juvenile Idiophatic Arthritis	HP:0001611	Nasal speech	13	0.00118575	0.00151154	0.784464	0.432846	0.112959	0.4501	0.866739
PGS000351	Invasive epithelial ovarian cancer	HP:0001611	Nasal speech	13	0.00145555	0.00150876	0.964733	0.334777	0.126302	0.3261	0.866739
PGS000366	Cancer of esophagus	HP:0001611	Nasal speech	13	-0.00115291	0.00152232	-0.757337	0.448923	0.111189	0.444	0.866739
PGS000373	Colorectal cancer	HP:0001611	Nasal speech	13	-0.0015463	0.00149349	-1.03536	0.300607	0.132278	0.3016	0.866739
PGS000387	Cancer within the respiratory system	HP:0001611	Nasal speech	13	-0.00127837	0.00149894	-0.852849	0.393829	0.117697	0.3877	0.866739
PGS000469	Carcinoma in situ of skin	HP:0001611	Nasal speech	13	-0.00127546	0.00154811	-0.823884	0.410088	0.115642	0.4048	0.866739
PGS000597	Malignant neoplasm of testis	HP:0001611	Nasal speech	13	0.00158287	0.00150509	1.05168	0.293052	0.13372	0.3	0.866739
PGS000618	Cancer of brain and nervous system	HP:0001611	Nasal speech	13	0.00134959	0.00148877	0.906513	0.364757	0.121692	0.3649	0.866739
PGS000645	Lymphoid leukemia	HP:0001611	Nasal speech	13	-0.00142888	0.00151497	-0.943174	0.345688	0.124562	0.3453	0.866739
PGS000677	Cholesterol [mmol/L] (statin adjusted)	HP:0001611	Nasal speech	13	-0.00160495	0.00151529	-1.05917	0.28963	0.134388	0.2855	0.866739
PGS000728	Chronic kidney disease	HP:0001611	Nasal speech	13	0.00132147	0.00157365	0.83975	0.401133	0.116759	0.4018	0.866739
PGS000738	Vitiligo	HP:0001611	Nasal speech	13	0.00160786	0.00154638	1.03976	0.298559	0.132665	0.2901	0.866739
PGS000758	Adult standing height	HP:0001611	Nasal speech	13	-0.00152689	0.00152895	-0.998658	0.318063	0.12912	0.3173	0.866739
PGS000834	Corrected insulin response (at 30mins during OGTT)	HP:0001611	Nasal speech	13	-0.00110593	0.00151487	-0.730052	0.465431	0.109471	0.4535	0.866739
PGS000870	Cystic fibrosis related diabetes	HP:0001611	Nasal speech	13	0.00111211	0.00151675	0.733215	0.4635	0.109667	0.4441	0.866739
PGS000879	Intraocular pressure	HP:0001611	Nasal speech	13	-0.00142668	0.00150855	-0.94573	0.344383	0.124766	0.339	0.866739
PGS000914	Abnormal electrocardiogram	HP:0001611	Nasal speech	13	-0.00116524	0.00153151	-0.760844	0.446826	0.111414	0.4426	0.866739
PGS000924	Disorders of porphyrin and bilirubin metabolism (time-to-event)	HP:0001611	Nasal speech	13	0.00165993	0.0015321	1.08344	0.278725	0.136588	0.2824	0.866739
PGS000932	Other intervertebral disk disorders (time-to-event)	HP:0001611	Nasal speech	13	-0.00126793	0.00153877	-0.823988	0.41003	0.115649	0.4162	0.866739
PGS000940	Intestinal malabsorption (time-to-event)	HP:0001611	Nasal speech	13	-0.0015229	0.00149405	-1.01931	0.30816	0.130883	0.3065	0.866739
PGS000943	Cholecystitis (time-to-event)	HP:0001611	Nasal speech	13	0.00118761	0.0015213	0.780659	0.435081	0.112707	0.4397	0.866739
PGS000946	Unspecified dementia (time-to-event)	HP:0001611	Nasal speech	13	-0.00116755	0.00156444	-0.746307	0.455556	0.110487	0.4597	0.866739
PGS000960	Other systemic involvement of connective tissue (time-to-event)	HP:0001611	Nasal speech	13	-0.00146296	0.00152354	-0.960237	0.337034	0.125936	0.3408	0.866739
PGS000964	Slipped disc	HP:0001611	Nasal speech	13	-0.00112674	0.00150651	-0.747913	0.454587	0.110588	0.4548	0.866739
PGS000967	Coxarthrosis [arthrosis of hip] (time-to-event)	HP:0001611	Nasal speech	13	0.00165515	0.00153104	1.08106	0.279779	0.13637	0.2832	0.866739
PGS000988	High light scatter reticulocyte percentage	HP:0001611	Nasal speech	13	0.00118192	0.00149321	0.79153	0.428714	0.11343	0.44	0.866739
PGS001005	Number of self reported cancers	HP:0001611	Nasal speech	13	-0.00124822	0.00155004	-0.805282	0.420738	0.114359	0.418	0.866739
PGS001006	Weight change compared with 1 year ago	HP:0001611	Nasal speech	13	-0.001506	0.00152993	-0.984358	0.32504	0.12792	0.3276	0.866739
PGS001007	Age at first sexual intercourse	HP:0001611	Nasal speech	13	0.00122708	0.00152097	0.806775	0.419877	0.114461	0.4245	0.866739
PGS001015	Enlarged prostate	HP:0001611	Nasal speech	13	0.00145285	0.00151355	0.95989	0.337209	0.125908	0.3358	0.866739
PGS001028	Diabetic eye disease	HP:0001611	Nasal speech	13	-0.00148329	0.00153404	-0.966914	0.333686	0.12648	0.3363	0.866739
PGS001043	Hyperthyroidism, thyrotoxicosis	HP:0001611	Nasal speech	13	-0.00156469	0.0015209	-1.02879	0.303683	0.131705	0.3049	0.866739
PGS001070	Volume of ventricular cerebrospinal fluid (normalised for head size)	HP:0001611	Nasal speech	13	-0.00131698	0.00152051	-0.866141	0.386501	0.118664	0.3935	0.866739
PGS001074	Types of physical activity in last 4 weeks (other exercises)	HP:0001611	Nasal speech	13	-0.00153799	0.00151924	-1.01234	0.311479	0.130284	0.3141	0.866739
PGS001075	Usual walking pace	HP:0001611	Nasal speech	13	0.00137638	0.00150786	0.912805	0.361438	0.122177	0.3627	0.866739
PGS001076	Eosinophill %	HP:0001611	Nasal speech	13	0.00126505	0.00149948	0.843663	0.398943	0.117038	0.4036	0.866739
PGS001102	Body fat percentage (left arm)	HP:0001611	Nasal speech	13	-0.00119212	0.00150818	-0.790439	0.429351	0.113357	0.4236	0.866739
PGS001104	Body fat percentage (right leg)	HP:0001611	Nasal speech	13	-0.00115439	0.00149925	-0.769979	0.441389	0.112006	0.4483	0.866739
PGS001105	Body fat percentage (trunk fat)	HP:0001611	Nasal speech	13	-0.00143279	0.00152945	-0.936803	0.348956	0.124055	0.3577	0.866739
PGS001106	Percentage of right arm fat	HP:0001611	Nasal speech	13	-0.00134372	0.00150917	-0.890367	0.373359	0.120465	0.3687	0.866739
PGS001115	Paracetamol use self-reported	HP:0001611	Nasal speech	13	-0.00136995	0.0015141	-0.904796	0.365666	0.121561	0.3757	0.866739
PGS001119	Left hand grip strength	HP:0001611	Nasal speech	13	-0.00153144	0.00151242	-1.01258	0.311365	0.130305	0.3152	0.866739
PGS001144	Arm fat mass (L)	HP:0001611	Nasal speech	13	-0.00133421	0.00149118	-0.894735	0.37102	0.120795	0.3748	0.866739
PGS001145	Arm fat mass (R)	HP:0001611	Nasal speech	13	-0.00146723	0.00148996	-0.984745	0.32485	0.127953	0.3208	0.866739
PGS001146	Arm fat-free mass (R)	HP:0001611	Nasal speech	13	-0.0014166	0.0015011	-0.943708	0.345415	0.124604	0.3412	0.866739
PGS001147	Leg fat mass (R)	HP:0001611	Nasal speech	13	-0.00127363	0.00149558	-0.851596	0.394525	0.117607	0.3968	0.866739
PGS001154	Impedance (left arm)	HP:0001611	Nasal speech	13	0.00129216	0.00150798	0.856881	0.391597	0.117989	0.3964	0.866739
PGS001155	Impedance (left leg)	HP:0001611	Nasal speech	13	-0.00115074	0.00149335	-0.770574	0.441037	0.112045	0.4396	0.866739
PGS001185	Intra-ocular pressure, Goldmann-correlated ¬Æ	HP:0001611	Nasal speech	13	-0.00130862	0.00150885	-0.867299	0.385866	0.118749	0.3803	0.866739
PGS001230	Body weight	HP:0001611	Nasal speech	13	-0.00122823	0.00149176	-0.823342	0.410397	0.115604	0.4063	0.866739
PGS001235	Right arm mass (predicted)	HP:0001611	Nasal speech	13	-0.00137061	0.00150293	-0.911962	0.361882	0.122112	0.3635	0.866739
PGS001251	Other interstitial pulmonary diseases (time-to-event)	HP:0001611	Nasal speech	13	0.00132631	0.00147731	0.89779	0.369389	0.121026	0.3713	0.866739
PGS001254	Dupuytren's contracture	HP:0001611	Nasal speech	13	0.00116693	0.00152862	0.76339	0.445307	0.111578	0.4557	0.866739
PGS001275	Other retinal disorders (time-to-event)	HP:0001611	Nasal speech	13	0.00138732	0.0015231	0.910849	0.362468	0.122026	0.3593	0.866739
PGS001277	PE +/- DVT	HP:0001611	Nasal speech	13	-0.00146915	0.00149617	-0.981942	0.326229	0.127719	0.3257	0.866739
PGS001280	PE (time-to-event)	HP:0001611	Nasal speech	13	-0.00150872	0.0014968	-1.00796	0.313576	0.12991	0.3195	0.866739
PGS001298	Obesity (time-to-event)	HP:0001611	Nasal speech	13	0.00128574	0.00151415	0.849147	0.395885	0.117431	0.397	0.866739
PGS001308	Sjogren's syndrome/sicca syndrome	HP:0001611	Nasal speech	13	0.00131186	0.00153652	0.853792	0.393307	0.117765	0.3869	0.866739
PGS001314	Acute myocardial infarction (time-to-event)	HP:0001611	Nasal speech	13	0.0013581	0.00150127	0.904633	0.365752	0.121548	0.3692	0.866739
PGS001324	Family history of high blood pressure	HP:0001611	Nasal speech	13	0.00117584	0.00151169	0.777836	0.436743	0.11252	0.4257	0.866739
PGS001326	Emphysema	HP:0001611	Nasal speech	13	0.00117409	0.00152004	0.772409	0.439949	0.112164	0.4375	0.866739
PGS001328	Family history of diabetes	HP:0001611	Nasal speech	13	0.00130384	0.00152746	0.853596	0.393415	0.117751	0.4012	0.866739
PGS001346	Asthma (time-to-event)	HP:0001611	Nasal speech	13	0.00148216	0.0015269	0.970695	0.331799	0.12679	0.325	0.866739
PGS001347	Family history of Alzheimer's/dementia	HP:0001611	Nasal speech	13	-0.00115009	0.00156852	-0.733234	0.463488	0.109668	0.4636	0.866739
PGS001370	Age asthma diagnosed	HP:0001611	Nasal speech	13	-0.00167058	0.00154668	-1.08011	0.280203	0.136283	0.2819	0.866739
PGS001372	Age hayfever or allergic rhinitis diagnosed by doctor	HP:0001611	Nasal speech	13	0.00153402	0.00150312	1.02056	0.307568	0.130991	0.3067	0.866739
PGS001397	Frequency of walking for pleasure in last 4 weeks	HP:0001611	Nasal speech	13	0.00145892	0.00151625	0.962184	0.336055	0.126094	0.3365	0.866739
PGS001416	Mean FA in anterior limb of internal capsule on FA skeleton (R)	HP:0001611	Nasal speech	13	-0.00120541	0.00154565	-0.779875	0.435542	0.112655	0.4361	0.866739
PGS001425	Mean FA in fornix cres+stria terminalis on FA skeleton (R)	HP:0001611	Nasal speech	13	0.00124609	0.00152761	0.815715	0.414745	0.115075	0.4093	0.866739
PGS001428	Mean FA in inferior cerebellar peduncle on FA skeleton (R)	HP:0001611	Nasal speech	13	-0.00145399	0.00149087	-0.975258	0.329532	0.127166	0.3197	0.866739
PGS001429	Mean FA in middle cerebellar peduncle on FA skeleton	HP:0001611	Nasal speech	13	0.00114275	0.00153752	0.743242	0.457409	0.110293	0.4547	0.866739
PGS001435	Mean FA in retrolenticular part of internal capsule on FA skeleton (R)	HP:0001611	Nasal speech	13	-0.00137377	0.00153043	-0.897636	0.369471	0.121015	0.3743	0.866739
PGS001440	Mean FA in superior cerebellar peduncle on FA skeleton (R)	HP:0001611	Nasal speech	13	-0.00141762	0.00151323	-0.936821	0.348946	0.124056	0.3471	0.866739
PGS001443	Mean FA in superior fronto-occipital fasciculus on FA skeleton (L)	HP:0001611	Nasal speech	13	0.00131986	0.00150387	0.87764	0.380228	0.119512	0.3795	0.866739
PGS001446	Mean FA in superior longitudinal fasciculus on FA skeleton (R)	HP:0001611	Nasal speech	13	-0.00132283	0.00151555	-0.872837	0.38284	0.119157	0.3783	0.866739
PGS001464	Mean ICVF in fornix cres+stria terminalis on FA skeleton (R)	HP:0001611	Nasal speech	13	0.00137529	0.00151145	0.90992	0.362957	0.121954	0.3701	0.866739
PGS001465	Mean ICVF in fornix on FA skeleton	HP:0001611	Nasal speech	13	-0.00163752	0.00150741	-1.08631	0.277451	0.136852	0.2846	0.866739
PGS001474	Mean ICVF in posterior limb of internal capsule on FA skeleton (L)	HP:0001611	Nasal speech	13	-0.0014063	0.00151066	-0.930922	0.351989	0.12359	0.3529	0.866739
PGS001478	Mean ICVF in retrolenticular part of internal capsule on FA skeleton (L)	HP:0001611	Nasal speech	13	-0.00151296	0.0015314	-0.987957	0.323275	0.128221	0.3257	0.866739
PGS001479	Mean ICVF in retrolenticular part of internal capsule on FA skeleton (R)	HP:0001611	Nasal speech	13	-0.00157041	0.00152309	-1.03107	0.302613	0.131903	0.2987	0.866739
PGS001481	Mean ICVF in sagittal stratum on FA skeleton (R)	HP:0001611	Nasal speech	13	-0.00132449	0.00152411	-0.869028	0.38492	0.118876	0.3835	0.866739
PGS001488	Mean ICVF in superior longitudinal fasciculus on FA skeleton (L)	HP:0001611	Nasal speech	13	-0.00158482	0.00152636	-1.03831	0.299234	0.132537	0.2953	0.866739
PGS001489	Mean ICVF in superior longitudinal fasciculus on FA skeleton (R)	HP:0001611	Nasal speech	13	-0.0012349	0.00152643	-0.809014	0.418588	0.114614	0.4133	0.866739
PGS001494	Mean ISOVF in anterior corona radiata on FA skeleton (R)	HP:0001611	Nasal speech	13	-0.00109596	0.0015248	-0.71876	0.47236	0.108779	0.4674	0.866739
PGS001533	Tinnitus severity	HP:0001611	Nasal speech	13	-0.00164391	0.00153827	-1.06868	0.285323	0.135244	0.2886	0.866739
PGS001534	Total Volume of white matter hyperintensities (from T1 and T2 FLAIR images)	HP:0001611	Nasal speech	13	-0.00122185	0.00154266	-0.792042	0.428416	0.113464	0.4298	0.866739
PGS001536	Vitiligo (time-to-event)	HP:0001611	Nasal speech	13	-0.00157172	0.00152188	-1.03275	0.301827	0.13205	0.3018	0.866739
PGS001539	Volume of brain stem + 4th ventricle	HP:0001611	Nasal speech	13	-0.00110655	0.0014885	-0.743397	0.457315	0.110303	0.453	0.866739
PGS001544	Volume of grey matter	HP:0001611	Nasal speech	13	-0.00152049	0.0014943	-1.01752	0.309009	0.130729	0.3058	0.866739
PGS001548	Volume of grey matter in Central Opercular Cortex (L)	HP:0001611	Nasal speech	13	0.00136646	0.0014956	0.913652	0.360993	0.122242	0.3617	0.866739
PGS001554	Volume of grey matter in Crus II Cerebellum (L)	HP:0001611	Nasal speech	13	-0.00117872	0.00152303	-0.77393	0.439049	0.112264	0.4373	0.866739
PGS001559	Volume of grey matter in Frontal Orbital Cortex (R)	HP:0001611	Nasal speech	13	-0.00119463	0.00150925	-0.791538	0.428709	0.113431	0.4228	0.866739
PGS001560	Volume of grey matter in Frontal Pole (L)	HP:0001611	Nasal speech	13	0.00128173	0.00151991	0.843298	0.399147	0.117012	0.4025	0.866739
PGS001575	Volume of grey matter in Lateral Occipital Cortex, superior division (R)	HP:0001611	Nasal speech	13	-0.00125011	0.00151551	-0.824878	0.409524	0.115711	0.4074	0.866739
PGS001579	Volume of grey matter in Middle Temporal Gyrus, posterior division (R)	HP:0001611	Nasal speech	13	0.00160009	0.00153401	1.04307	0.29702	0.132957	0.2961	0.866739
PGS001580	Volume of grey matter in Occipital Fusiform Gyrus (L)	HP:0001611	Nasal speech	13	0.00134272	0.00153193	0.876488	0.380854	0.119427	0.3761	0.866739
PGS001591	Volume of grey matter in Precentral Gyrus (R)	HP:0001611	Nasal speech	13	0.00109092	0.00148592	0.73417	0.462918	0.109726	0.4618	0.866739
PGS001597	Volume of grey matter in Superior Frontal Gyrus (L)	HP:0001611	Nasal speech	13	-0.00142605	0.00147631	-0.965954	0.334166	0.126402	0.3299	0.866739
PGS001604	Volume of grey matter in Temporal Fusiform Cortex, posterior division (L)	HP:0001611	Nasal speech	13	0.00159163	0.00151216	1.05255	0.292654	0.133797	0.2934	0.866739
PGS001608	Volume of grey matter in Thalamus (L)	HP:0001611	Nasal speech	13	-0.00140066	0.00153151	-0.914558	0.360517	0.122312	0.3581	0.866739
PGS001620	Volume of grey matter in Vermis X Cerebellum	HP:0001611	Nasal speech	13	-0.00135549	0.00148043	-0.915605	0.359967	0.122393	0.3686	0.866739
PGS001623	Volume of grey matter in VIIb Cerebellum (L)	HP:0001611	Nasal speech	13	-0.00121552	0.00151603	-0.801784	0.422759	0.114121	0.4231	0.866739
PGS001625	Volume of grey matter in VIIIa Cerebellum (L)	HP:0001611	Nasal speech	13	0.00112579	0.00151398	0.743596	0.457195	0.110316	0.4553	0.866739
PGS001626	Volume of grey matter in VIIIa Cerebellum (R)	HP:0001611	Nasal speech	13	0.00134441	0.0015062	0.892584	0.372171	0.120632	0.368	0.866739
PGS001633	Volume of peripheral cortical grey matter	HP:0001611	Nasal speech	13	-0.00129757	0.00148075	-0.876295	0.380958	0.119413	0.3782	0.866739
PGS001634	Volume of peripheral cortical grey matter (normalised for head size)	HP:0001611	Nasal speech	13	0.00146254	0.00150521	0.971652	0.331323	0.126869	0.3259	0.866739
PGS001655	WA FA in tract inferior longitudinal fasciculus (R)	HP:0001611	Nasal speech	13	-0.00136719	0.00152881	-0.894285	0.371261	0.120761	0.374	0.866739
PGS001664	WA ICVF in tract anterior thalamic radiation (R)	HP:0001611	Nasal speech	13	-0.00142768	0.00151019	-0.945365	0.344569	0.124737	0.3465	0.866739
PGS001665	WA ICVF in tract cingulate gyrus part of cingulum (L)	HP:0001611	Nasal speech	13	-0.00150803	0.00151946	-0.992478	0.321066	0.1286	0.3233	0.866739
PGS001666	WA ICVF in tract cingulate gyrus part of cingulum (R)	HP:0001611	Nasal speech	13	-0.00126819	0.00149384	-0.848947	0.395997	0.117416	0.3946	0.866739
PGS001667	WA ICVF in tract corticospinal tract (L)	HP:0001611	Nasal speech	13	-0.0012582	0.00150639	-0.835241	0.403666	0.116439	0.4054	0.866739
PGS001672	WA ICVF in tract inferior fronto-occipital fasciculus (R)	HP:0001611	Nasal speech	13	-0.00125063	0.00151563	-0.825152	0.409368	0.11573	0.4062	0.866739
PGS001676	WA ICVF in tract medial lemniscus (R)	HP:0001611	Nasal speech	13	-0.00146489	0.00149796	-0.97792	0.328214	0.127386	0.3261	0.866739
PGS001682	WA ICVF in tract superior longitudinal fasciculus (L)	HP:0001611	Nasal speech	13	-0.00125125	0.00153343	-0.815977	0.414596	0.115093	0.4164	0.866739
PGS001683	WA ICVF in tract superior longitudinal fasciculus (R)	HP:0001611	Nasal speech	13	-0.00115897	0.00152546	-0.75975	0.447479	0.111344	0.4506	0.866739
PGS001689	WA ISOVF in tract acoustic radiation (R)	HP:0001611	Nasal speech	13	-0.00113302	0.00151527	-0.747736	0.454694	0.110577	0.4491	0.866739
PGS001699	WA ISOVF in tract superior longitudinal fasciculus (R)	HP:0001611	Nasal speech	13	-0.00136732	0.0015324	-0.892274	0.372337	0.120609	0.3744	0.866739
PGS001702	WA ISOVF in tract uncinate fasciculus (L)	HP:0001611	Nasal speech	13	-0.0015954	0.00151001	-1.05655	0.290826	0.134153	0.2911	0.866739
PGS001707	WA L1 in tract inferior longitudinal fasciculus (L)	HP:0001611	Nasal speech	13	-0.00127762	0.00153642	-0.831559	0.405742	0.11618	0.405	0.866739
PGS001715	WA L2 in tract anterior thalamic radiation (L)	HP:0001611	Nasal speech	13	0.00125388	0.0015231	0.823241	0.410454	0.115597	0.4081	0.866739
PGS001720	WA L2 in tract forceps minor	HP:0001611	Nasal speech	13	0.00121999	0.00150622	0.809964	0.418042	0.114679	0.4258	0.866739
PGS001733	WA L3 in tract cingulate gyrus part of cingulum (R)	HP:0001611	Nasal speech	13	0.00155321	0.00149115	1.04162	0.297695	0.132828	0.2966	0.866739
PGS001736	WA L3 in tract inferior fronto-occipital fasciculus (R)	HP:0001611	Nasal speech	13	0.00158311	0.0015251	1.03804	0.299358	0.132513	0.306	0.866739
PGS001741	WA L3 in tract superior thalamic radiation (R)	HP:0001611	Nasal speech	13	-0.00133959	0.00151278	-0.885511	0.375971	0.1201	0.3761	0.866739
PGS001743	WA L3 in tract uncinate fasciculus (R)	HP:0001611	Nasal speech	13	0.00111624	0.0014985	0.744905	0.456403	0.110398	0.4562	0.866739
PGS001749	WA MD in tract forceps minor	HP:0001611	Nasal speech	13	0.00120893	0.00149823	0.806905	0.419802	0.11447	0.4104	0.866739
PGS001751	WA MD in tract inferior fronto-occipital fasciculus (R)	HP:0001611	Nasal speech	13	0.00150506	0.00150637	0.999131	0.317833	0.12916	0.3154	0.866739
PGS001755	WA MD in tract superior thalamic radiation (L)	HP:0001611	Nasal speech	13	-0.0011209	0.00150694	-0.743824	0.457057	0.11033	0.4593	0.866739
PGS001756	WA MD in tract superior thalamic radiation (R)	HP:0001611	Nasal speech	13	-0.00123945	0.00152385	-0.813364	0.416091	0.114913	0.4252	0.866739
PGS001758	WA MD in tract uncinate fasciculus (R)	HP:0001611	Nasal speech	13	0.00129834	0.00150481	0.862797	0.388336	0.118419	0.3899	0.866739
PGS001760	WA MO in tract medial lemniscus (R)	HP:0001611	Nasal speech	13	-0.00110433	0.00150286	-0.734822	0.462521	0.109767	0.4627	0.866739
PGS001772	ZEBRA antigen for Epstein-Barr Virus	HP:0001611	Nasal speech	13	-0.00160193	0.00154821	-1.0347	0.300915	0.132221	0.3025	0.866739
PGS001779	Brugada syndrome	HP:0001611	Nasal speech	13	0.00123107	0.00154029	0.799242	0.42423	0.113949	0.4345	0.866739
PGS001785	Acute appendicitis	HP:0001611	Nasal speech	13	0.00119924	0.00148968	0.805037	0.420879	0.114343	0.4202	0.866739
PGS001788	Chronic obstructive pulmonary disease	HP:0001611	Nasal speech	13	0.00142423	0.0015202	0.936865	0.348924	0.12406	0.3597	0.866739
PGS001800	Forced expiratory volume (FEV1)	HP:0001611	Nasal speech	13	0.00142255	0.00154845	0.918694	0.358349	0.122633	0.3667	0.866739
PGS001810	Polycythemia vera	HP:0001611	Nasal speech	13	0.00129429	0.00146624	0.882725	0.377475	0.119891	0.376	0.866739
PGS001852	Duodenitis	HP:0001611	Nasal speech	13	-0.00109278	0.00152111	-0.718409	0.472576	0.108757	0.4646	0.866739
PGS002028	Hypoglycemia	HP:0001611	Nasal speech	13	-0.00132127	0.00148827	-0.887788	0.374745	0.120271	0.3805	0.866739
PGS002046	Otosclerosis	HP:0001611	Nasal speech	13	-0.0012829	0.00153717	-0.834584	0.404036	0.116393	0.407	0.866739
PGS002049	Pulmonary heart disease	HP:0001611	Nasal speech	13	-0.00152258	0.00151209	-1.00694	0.314068	0.129823	0.3134	0.866739
PGS002050	Atrial fibrillation and flutter	HP:0001611	Nasal speech	13	-0.00150742	0.00154643	-0.974776	0.329771	0.127126	0.3329	0.866739
PGS002051	Congestive heart failure; nonhypertensive	HP:0001611	Nasal speech	13	-0.00155211	0.00154755	-1.00295	0.315987	0.129484	0.3167	0.866739
PGS002055	Peripheral vascular disease, unspecified	HP:0001611	Nasal speech	13	-0.00132976	0.00149626	-0.888725	0.374241	0.120341	0.3768	0.866739
PGS002058	Hemorrhoids	HP:0001611	Nasal speech	13	-0.00116514	0.00154056	-0.756311	0.449538	0.111123	0.4555	0.866739
PGS002068	Diverticulosis	HP:0001611	Nasal speech	13	-0.00114772	0.00155526	-0.737965	0.460609	0.109963	0.461	0.866739
PGS002069	Functional digestive disorders	HP:0001611	Nasal speech	13	-0.0011912	0.00153332	-0.776878	0.437308	0.112457	0.4419	0.866739
PGS002070	Anal and rectal polyp	HP:0001611	Nasal speech	13	0.00118795	0.00150811	0.787709	0.430946	0.113175	0.431	0.866739
PGS002072	Cholelithiasis and cholecystitis	HP:0001611	Nasal speech	13	0.00124578	0.00150721	0.826548	0.408576	0.115828	0.4104	0.866739
PGS002073	Other biliary tract disease	HP:0001611	Nasal speech	13	0.00153319	0.00151084	1.0148	0.310306	0.130495	0.3088	0.866739
PGS002078	Genital prolapse	HP:0001611	Nasal speech	13	-0.00129292	0.00149981	-0.862052	0.388746	0.118365	0.3807	0.866739
PGS002079	Irregular menstrual cycle/bleeding	HP:0001611	Nasal speech	13	-0.00165627	0.00152965	-1.08277	0.279019	0.136527	0.2871	0.866739
PGS002080	Rhesus isoimmunization in pregnancy	HP:0001611	Nasal speech	13	-0.00151395	0.00153112	-0.988782	0.322871	0.12829	0.3397	0.866739
PGS002085	Seborrheic keratosis	HP:0001611	Nasal speech	13	-0.00146442	0.00148009	-0.989414	0.322562	0.128343	0.3211	0.866739
PGS002090	Other arthropathies	HP:0001611	Nasal speech	13	-0.00157855	0.00149251	-1.05765	0.290322	0.134252	0.2918	0.866739
PGS002091	Polymyalgia Rheumatica	HP:0001611	Nasal speech	13	-0.00133672	0.00150269	-0.889553	0.373797	0.120403	0.3794	0.866739
PGS002092	Contracture of palmar fascia [Dupuytren's disease]	HP:0001611	Nasal speech	13	-0.00130233	0.00152234	-0.855479	0.392373	0.117887	0.3966	0.866739
PGS002093	Hallux valgus (Bunion)	HP:0001611	Nasal speech	13	-0.00111154	0.00152594	-0.728429	0.466423	0.109371	0.4564	0.866739
PGS002094	Osteoarthrosis	HP:0001611	Nasal speech	13	-0.00156073	0.00151406	-1.03082	0.30273	0.131882	0.3003	0.866739
PGS002096	Abdominal pain	HP:0001611	Nasal speech	13	0.00145654	0.00152011	0.958182	0.338069	0.125769	0.339	0.866739
PGS002102	Apolipoprotein B	HP:0001611	Nasal speech	13	-0.00163065	0.0015372	-1.0608	0.288891	0.134534	0.288	0.866739
PGS002103	avMSE	HP:0001611	Nasal speech	13	0.00143165	0.00150232	0.952955	0.34071	0.125346	0.3452	0.866739
PGS002104	Hearing difficulty/problems	HP:0001611	Nasal speech	13	0.00115	0.0015124	0.76038	0.447103	0.111384	0.4441	0.866739
PGS002105	Birth weight	HP:0001611	Nasal speech	13	0.00152855	0.00150197	1.0177	0.308924	0.130745	0.296	0.866739
PGS002107	Diagnosed with coeliac disease or gluten sensitivity	HP:0001611	Nasal speech	13	-0.00157195	0.00151556	-1.03721	0.299744	0.132441	0.2983	0.866739
PGS002109	Hair colour (natural, before greying)	HP:0001611	Nasal speech	13	-0.00111349	0.00152145	-0.731864	0.464324	0.109583	0.4626	0.866739
PGS002133	Body fat percentage	HP:0001611	Nasal speech	13	-0.00121103	0.00149182	-0.811781	0.416999	0.114804	0.4124	0.866739
PGS002158	Alanine aminotransferase	HP:0001611	Nasal speech	13	-0.00119005	0.00149874	-0.794034	0.427255	0.113598	0.4307	0.866739
PGS002159	Aspartate aminotransferase	HP:0001611	Nasal speech	13	-0.0015347	0.00150972	-1.01655	0.309473	0.130645	0.304	0.866739
PGS002176	Hip circumference	HP:0001611	Nasal speech	13	-0.00110042	0.00149846	-0.734367	0.462798	0.109738	0.4672	0.866739
PGS002181	Lipoprotein A	HP:0001611	Nasal speech	13	0.00120578	0.00151932	0.79363	0.427491	0.113571	0.4268	0.866739
PGS002189	Mean platelet (thrombocyte) volume	HP:0001611	Nasal speech	13	-0.00124636	0.00151635	-0.821952	0.411187	0.115507	0.4149	0.866739
PGS002201	Waist circumference	HP:0001611	Nasal speech	13	-0.00152159	0.00147601	-1.03088	0.302702	0.131887	0.3023	0.866739
PGS002214	Neutrophil percentage	HP:0001611	Nasal speech	13	0.00130703	0.00148565	0.879766	0.379075	0.119671	0.3783	0.866739
PGS002225	Snoring	HP:0001611	Nasal speech	13	0.00143223	0.00149836	0.95586	0.33924	0.125581	0.3318	0.866739
PGS002227	Mean sphered cell volume	HP:0001611	Nasal speech	13	-0.00156201	0.00151044	-1.03414	0.301175	0.132172	0.2968	0.866739
PGS002229	Urate	HP:0001611	Nasal speech	13	-0.0011832	0.00152927	-0.773704	0.439183	0.112249	0.4378	0.866739
PGS002231	Qualifications (years of education)	HP:0001611	Nasal speech	13	-0.00132691	0.00150448	-0.881975	0.37788	0.119835	0.3826	0.866739
PGS002271	Mitral valve prolapse	HP:0001611	Nasal speech	13	-0.00148507	0.00152664	-0.972772	0.330766	0.126961	0.3326	0.866739
PGS002273	COVID-19 infection	HP:0001611	Nasal speech	13	-0.00114163	0.00152617	-0.748036	0.454513	0.110596	0.4618	0.866739
PGS002279	Reduced left ventricular ejection fraction	HP:0001611	Nasal speech	13	0.00116288	0.0015243	0.762897	0.445601	0.111546	0.44	0.866739
PGS002290	Uric acid level	HP:0001611	Nasal speech	13	-0.0011674	0.00154307	-0.756544	0.449398	0.111138	0.4447	0.866739
PGS002299	Gastric cancer	HP:0001611	Nasal speech	13	-0.00134473	0.00150741	-0.892075	0.372443	0.120594	0.3786	0.866739
PGS002303	Diffuse large B-cell lymphoma	HP:0001611	Nasal speech	13	-0.00134609	0.00149753	-0.898869	0.368814	0.121108	0.3703	0.866739
PGS002310	Age of Menarche	HP:0001611	Nasal speech	13	0.00149461	0.00149719	0.998273	0.318249	0.129088	0.3177	0.866739
PGS002314	Balding Type 1	HP:0001611	Nasal speech	13	-0.00111096	0.0015091	-0.73617	0.4617	0.109851	0.4588	0.866739
PGS002340	Mean Platelet Volume	HP:0001611	Nasal speech	13	-0.00142996	0.00152533	-0.937477	0.348609	0.124108	0.3417	0.866739
PGS002341	Monocyte Count	HP:0001611	Nasal speech	13	-0.00118552	0.00153011	-0.774793	0.438539	0.112321	0.4433	0.866739
PGS002343	Platelet count	HP:0001611	Nasal speech	13	0.00110369	0.00150092	0.735342	0.462204	0.109799	0.4622	0.866739
PGS002357	White Blood Count	HP:0001611	Nasal speech	13	-0.00139156	0.00152512	-0.912428	0.361636	0.122148	0.3628	0.866739
PGS002763	Hip osteoarthritis	HP:0001611	Nasal speech	13	-0.00119769	0.00151552	-0.790281	0.429443	0.113346	0.4218	0.866739
PGS002780	Incident type 2 diabetes	HP:0001611	Nasal speech	13	-0.00124423	0.00152964	-0.813414	0.416063	0.114916	0.4095	0.866739
PGS002867	C-reactive Protein	HP:0001611	Nasal speech	13	0.00116752	0.00153706	0.759583	0.44758	0.111333	0.4481	0.866739
PGS002922	Estradiol	HP:0001611	Nasal speech	13	-0.00115292	0.00155309	-0.74234	0.457955	0.110237	0.4495	0.866739
PGS003037	LDL	HP:0001611	Nasal speech	13	-0.00117527	0.00151456	-0.775982	0.437837	0.112399	0.4312	0.866739
PGS003133	Thinness	HP:0001611	Nasal speech	13	-0.00164284	0.00157394	-1.04378	0.296695	0.133019	0.3038	0.866739
PGS003268	estimated glomerular filtration rate (Creatine)	HP:0001611	Nasal speech	13	0.00114328	0.00153059	0.746951	0.455167	0.110527	0.4608	0.866739
PGS003308	estimated glomerular filtration rate (Cystatin C)	HP:0001611	Nasal speech	13	0.00111418	0.00151451	0.735666	0.462007	0.109819	0.4613	0.866739
PGS003391	Lung cancer	HP:0001611	Nasal speech	13	0.00117855	0.00153346	0.768557	0.442233	0.111913	0.439	0.866739
PGS000083	Pancreatic cancer	HP:0002119	Ventriculomegaly	26	2.94785e-05	0.00213963	0.0137774	0.989009	0.182582	0.9887	0.866739
PGS000268	Matrix metalloproteinase-7 (MMP-7) serum levels	HP:0002091	Restrictive ventilatory defect	23	0.000250631	0.00203077	0.123417	0.901788	0.0898812	0.8975	0.866748
PGS000652	Multiple myeloma	HP:0002091	Restrictive ventilatory defect	23	0.000255778	0.00199765	0.12804	0.898128	0.0899305	0.8959	0.866748
PGS001417	Mean FA in body of corpus callosum on FA skeleton	HP:0002091	Restrictive ventilatory defect	23	0.000267777	0.0020473	0.130795	0.895948	0.0899608	0.8949	0.866748
PGS001479	Mean ICVF in retrolenticular part of internal capsule on FA skeleton (R)	HP:0002091	Restrictive ventilatory defect	23	0.000264232	0.00202203	0.130677	0.896042	0.0899594	0.8959	0.866748
PGS002158	Alanine aminotransferase	HP:0002091	Restrictive ventilatory defect	23	0.00025533	0.00198952	0.128338	0.897893	0.0899337	0.8967	0.866748
PGS002203	Lymphocyte percentage	HP:0002091	Restrictive ventilatory defect	23	-0.000270776	0.00196722	-0.137644	0.890533	0.0900388	0.896	0.866748
PGS000103	Monocyte percentage of white cells	HP:0000076	Vesicoureteral reflux	15	0.000233239	0.00164142	0.142096	0.887017	0.658334	0.8919	0.86675
PGS000341	Systemic sclerosis	HP:0000076	Vesicoureteral reflux	15	0.000248239	0.00164977	0.150468	0.880408	0.658437	0.8841	0.86675
PGS000366	Cancer of esophagus	HP:0000076	Vesicoureteral reflux	15	-0.000223214	0.00163008	-0.136935	0.891094	0.658273	0.8913	0.86675
PGS000584	Cancer of prostate	HP:0000076	Vesicoureteral reflux	15	0.000212469	0.00163967	0.12958	0.89691	0.658191	0.8943	0.86675
PGS000754	Systemic lupus erythrmatosus	HP:0000076	Vesicoureteral reflux	15	0.000234265	0.00161476	0.145077	0.884662	0.65837	0.8831	0.86675
PGS001118	Taking other prescription medications	HP:0000076	Vesicoureteral reflux	15	-0.000231665	0.00165171	-0.140257	0.888469	0.658312	0.8895	0.86675
PGS001192	Gonarthrosis [arthrosis of knee] (time-to-event)	HP:0000076	Vesicoureteral reflux	15	0.00020411	0.00161388	0.126472	0.899369	0.658157	0.8962	0.86675
PGS001319	Other metabolic disorders (time-to-event)	HP:0000076	Vesicoureteral reflux	15	0.000793734	0.0016047	0.49463	0.620908	0.667787	0.8954	0.86675
PGS001407	HTLV-1 gag antigen for Human T-Lymphotropic Virus 1	HP:0000076	Vesicoureteral reflux	15	0.000218579	0.00164116	0.133185	0.894058	0.65823	0.8966	0.86675
PGS001417	Mean FA in body of corpus callosum on FA skeleton	HP:0000076	Vesicoureteral reflux	15	-0.000220022	0.00165145	-0.133229	0.894023	0.658231	0.8933	0.86675
PGS001428	Mean FA in inferior cerebellar peduncle on FA skeleton (R)	HP:0000076	Vesicoureteral reflux	15	-0.000214843	0.00159653	-0.134569	0.892964	0.658246	0.8954	0.86675
PGS001513	Median T2star in thalamus (R)	HP:0000076	Vesicoureteral reflux	15	-0.000241598	0.00162212	-0.148939	0.881614	0.658418	0.8836	0.86675
PGS002055	Peripheral vascular disease, unspecified	HP:0000076	Vesicoureteral reflux	15	0.000225709	0.00160224	0.140871	0.887984	0.658319	0.8917	0.86675
PGS002113	Depression possibly related to stressful or traumatic event	HP:0000076	Vesicoureteral reflux	15	0.000222609	0.00160611	0.138601	0.889777	0.658292	0.8931	0.86675
PGS002192	Potassium in urine	HP:0000076	Vesicoureteral reflux	15	0.000220481	0.00164308	0.134188	0.893266	0.658242	0.896	0.86675
PGS002218	Overall health rating	HP:0000076	Vesicoureteral reflux	15	-0.000220067	0.0016085	-0.136815	0.891189	0.658272	0.8876	0.86675
PGS002288	Pelvic organ prolapse	HP:0000076	Vesicoureteral reflux	15	0.000219007	0.00160048	0.136838	0.89117	0.658272	0.8906	0.86675
PGS003389	Cervical cancer	HP:0000076	Vesicoureteral reflux	15	-0.000209721	0.00161667	-0.129724	0.896796	0.658192	0.8956	0.86675
PGS001013	Macular degeneration	HP:0000957	Cafe-au-lait spot	22	-0.00191996	0.00197211	-0.973559	0.330375	0.0682016	0.3336	0.866758
PGS000906	Longevity	HP:0001845	Overlapping toe	5	-0.00118478	0.000933693	-1.26892	0.204595	0.216515	0.2137	0.866765
PGS001686	WA ICVF in tract uncinate fasciculus (L)	HP:0001845	Overlapping toe	5	-0.00116673	0.000934511	-1.2485	0.211973	0.214346	0.2128	0.866765
PGS002264	Pancreatic ductal adenocarcinoma	HP:0001845	Overlapping toe	5	0.00115948	0.000937038	1.23738	0.216067	0.213181	0.2136	0.866765
PGS001075	Usual walking pace	HP:0012189	Hodgkin lymphoma	9	0.000249775	0.00125518	0.198995	0.842284	0.201575	0.841	0.866812
PGS000145	Depression (ICD-10 defined)	HP:0002781	Upper airway obstruction	5	-3.89465e-05	0.000917163	-0.0424641	0.966132	0.143715	0.9662	0.866816
PGS000289	Tumor necrosis factor ligand superfamily member 14 (TNFSF14) serum levels	HP:0002781	Upper airway obstruction	5	-3.86625e-05	0.000918895	-0.042075	0.966442	0.143713	0.9686	0.866816
PGS000594	Cancer of other male genital organs	HP:0002781	Upper airway obstruction	5	-3.64098e-05	0.00094978	-0.038335	0.969424	0.143701	0.9681	0.866816
PGS001262	Vascular/heart problems diagnosed by doctor Angina	HP:0002781	Upper airway obstruction	5	-4.37759e-05	0.000938473	-0.0466458	0.962799	0.143731	0.9653	0.866816
PGS001483	Mean ICVF in superior cerebellar peduncle on FA skeleton (R)	HP:0002781	Upper airway obstruction	5	-3.79993e-05	0.000944417	-0.0402357	0.967909	0.143707	0.9685	0.866816
PGS001609	Volume of grey matter in Thalamus (R)	HP:0002781	Upper airway obstruction	5	-3.76353e-05	0.000939139	-0.0400743	0.968037	0.143706	0.9665	0.866816
PGS001634	Volume of peripheral cortical grey matter (normalised for head size)	HP:0002781	Upper airway obstruction	5	4.7543e-05	0.000934991	0.0508486	0.95945	0.143748	0.9622	0.866816
PGS001638	Volume of thalamus (R)	HP:0002781	Upper airway obstruction	5	-4.15313e-05	0.000953229	-0.0435691	0.965252	0.143719	0.9651	0.866816
PGS002029	Disorders of lipoid metabolism	HP:0002781	Upper airway obstruction	5	4.09268e-05	0.000922396	0.04437	0.964613	0.143722	0.9643	0.866816
PGS002271	Mitral valve prolapse	HP:0002781	Upper airway obstruction	5	-4.1395e-05	0.000948301	-0.0436517	0.965186	0.143719	0.9639	0.866816
PGS000219	Ovarian cancer-related tumor marker CA 125 (CA-125) serum levels	HP:0000486	Strabismus	26	-0.00215894	0.00213493	-1.01125	0.312003	0.298446	0.307	0.866847
PGS000235	Epidermal growth factor (EGF) serum levels	HP:0000486	Strabismus	26	-0.00227826	0.00219566	-1.03762	0.299553	0.300735	0.3078	0.866847
PGS000281	Resistin (RETN) serum levels	HP:0000486	Strabismus	26	-0.00221446	0.00216301	-1.02379	0.306039	0.299527	0.3043	0.866847
PGS000882	25-hydroxyvitamin D	HP:0000486	Strabismus	26	-0.00218116	0.00217727	-1.00178	0.31655	0.29764	0.3089	0.866847
PGS001003	Number of medications taken	HP:0000486	Strabismus	26	0.00210792	0.00211226	0.997943	0.318409	0.297314	0.3126	0.866847
PGS001142	Volume of grey matter in Intracalcarine Cortex (R)	HP:0000486	Strabismus	26	0.00218332	0.00215787	1.0118	0.311739	0.298494	0.3094	0.866847
PGS001156	Impedance (right arm)	HP:0000486	Strabismus	26	0.002162	0.00210935	1.02496	0.305485	0.299629	0.3062	0.866847
PGS001303	Other cataract (time-to-event)	HP:0000486	Strabismus	26	0.00216788	0.00212217	1.02154	0.307104	0.299332	0.3102	0.866847
PGS001509	Median T2star in pallidum (L)	HP:0000486	Strabismus	26	-0.00213553	0.00212547	-1.00473	0.315128	0.29789	0.3118	0.866847
PGS001549	Volume of grey matter in Central Opercular Cortex (R)	HP:0000486	Strabismus	26	0.00221061	0.00213314	1.03632	0.300161	0.30062	0.3069	0.866847
PGS001582	Volume of grey matter in Paracingulate Gyrus (R)	HP:0000486	Strabismus	26	0.00217982	0.00212147	1.02751	0.304287	0.29985	0.3063	0.866847
PGS001597	Volume of grey matter in Superior Frontal Gyrus (L)	HP:0000486	Strabismus	26	-0.0021299	0.00208027	-1.02386	0.306008	0.299533	0.3114	0.866847
PGS001759	WA MO in tract forceps minor	HP:0000486	Strabismus	26	0.00221316	0.0021609	1.02418	0.305853	0.299562	0.306	0.866847
PGS002033	Overweight, obesity and other hyperalimentation	HP:0000486	Strabismus	26	-0.00215349	0.00212758	-1.01218	0.311558	0.298526	0.3131	0.866847
PGS002113	Depression possibly related to stressful or traumatic event	HP:0000486	Strabismus	26	-0.00215779	0.00211341	-1.021	0.30736	0.299286	0.3133	0.866847
PGS002264	Pancreatic ductal adenocarcinoma	HP:0000486	Strabismus	26	0.00216544	0.00212638	1.01837	0.308608	0.299058	0.3065	0.866847
PGS001029	Other disorders of cornea (time-to-event)	HP:0010863	Receptive language delay	16	-0.0037851	0.00169743	-2.22989	0.0258481	0.392095	0.0241	0.866847
PGS001531	Speed of sound through heel (R)	HP:0030839	Knee pain	7	0.000458069	0.00113042	0.405222	0.685351	0.142639	0.688	0.866848
PGS002338	Lymphocyte Count	HP:0030839	Knee pain	7	0.000452018	0.00111893	0.403972	0.68627	0.142596	0.6894	0.866848
PGS002767	Knee osteoarthritis	HP:0030839	Knee pain	7	-0.000450107	0.00110329	-0.407968	0.683334	0.142733	0.6891	0.866848
PGS001576	Volume of grey matter in Lingual Gyrus (R)	HP:0001763	Pes planus	61	0.00380775	0.00327137	1.16396	0.244557	0.132901	0.2523	0.866858
PGS002098	Recent poor appetite or overeating	HP:0001800	Hypoplastic toenails	5	0.000314127	0.000936916	0.335277	0.737446	0.271551	0.73	0.866859
PGS002156	Age first had sexual intercourse	HP:0001156	Brachydactyly	13	-0.00115902	0.00150903	-0.768058	0.442529	0.109927	0.4486	0.866859
PGS000241	Galanin peptides (GAL) serum levels	HP:0001342	Cerebral hemorrhage	8	0.0013599	0.00117932	1.15312	0.248976	0.50612	0.2493	0.866901
PGS000114	Juvenile Idiopathic Arthritis	HP:0012532	Chronic pain	30	0.00142303	0.00229818	0.619197	0.535846	0.647486	0.5376	0.866903
PGS001007	Age at first sexual intercourse	HP:0004415	Pulmonary artery stenosis	5	-0.000954941	0.00094468	-1.01086	0.312186	0.152713	0.3073	0.866917
PGS002725	Ischemic stroke	HP:0001845	Overlapping toe	5	0.00115989	0.000942564	1.23057	0.218606	0.212471	0.2145	0.866935
PGS000460	Squamous cell carcinoma	HP:0001004	Lymphedema	5	-0.000770727	0.000944481	-0.816032	0.414564	0.274554	0.4057	0.866947
PGS001682	WA ICVF in tract superior longitudinal fasciculus (L)	HP:0001004	Lymphedema	5	0.000785882	0.000951842	0.825643	0.40909	0.27522	0.4065	0.86696
PGS000843	WHR adjusted for BMI	HP:0001999	Abnormal facial shape	253	-0.00223235	0.00635362	-0.351351	0.725356	0.152062	0.7192	0.866962
PGS002290	Uric acid level	HP:0001999	Abnormal facial shape	253	0.00225926	0.00645093	0.350222	0.726203	0.152027	0.72	0.866962
PGS001006	Weight change compared with 1 year ago	HP:0005180	Tricuspid regurgitation	9	-0.00187406	0.00127331	-1.4718	0.141207	0.24522	0.1401	0.866963
PGS000677	Cholesterol [mmol/L] (statin adjusted)	HP:0012734	Ketotic hypoglycemia	5	0.000836183	0.000940762	0.888836	0.374182	0.255899	0.3755	0.866978
PGS001016	Sensitivity / hurt feelings	HP:0012734	Ketotic hypoglycemia	5	-0.000816403	0.000931146	-0.876773	0.380699	0.255001	0.3761	0.866978
PGS001466	Mean ICVF in genu of corpus callosum on FA skeleton	HP:0004396	Poor appetite	6	0.0012563	0.00102786	1.22225	0.221734	0.133209	0.2207	0.866982
PGS001558	Volume of grey matter in Frontal Orbital Cortex (L)	HP:0004396	Poor appetite	6	-0.00125256	0.00102194	-1.22567	0.220444	0.133563	0.2202	0.866982
PGS000248	Heat shock 27 kDa protein (HSP_27) serum levels	HP:0001272	Cerebellar atrophy	5	-0.00025084	0.00095048	-0.263909	0.791873	0.12099	0.7865	0.866992
PGS001038	Left heel bone mineral density (BMD) T-score, automated	HP:0001272	Cerebellar atrophy	5	0.000258947	0.000955623	0.270972	0.786436	0.12115	0.7864	0.866992
PGS001145	Arm fat mass (R)	HP:0001272	Cerebellar atrophy	5	0.00025166	0.000925627	0.271881	0.785737	0.121171	0.7872	0.866992
PGS001263	Atrial flutter	HP:0001272	Cerebellar atrophy	5	-0.000255136	0.000959441	-0.265921	0.790323	0.121035	0.7866	0.866992
PGS001539	Volume of brain stem + 4th ventricle	HP:0001272	Cerebellar atrophy	5	-0.000257249	0.00092464	-0.278215	0.780872	0.121318	0.7865	0.866992
PGS001761	WA MO in tract middle cerebellar peduncle	HP:0001272	Cerebellar atrophy	5	-0.000259706	0.000940161	-0.276236	0.782391	0.121271	0.7873	0.866992
PGS003092	Type 2 Diabetes	HP:0001272	Cerebellar atrophy	5	-0.000253458	0.000924278	-0.274223	0.783937	0.121225	0.7843	0.866992
PGS001478	Mean ICVF in retrolenticular part of internal capsule on FA skeleton (L)	HP:0010864	Intellectual disability, severe	13	0.000501966	0.00152965	0.328157	0.742822	0.357014	0.742	0.866997
PGS001702	WA ISOVF in tract uncinate fasciculus (L)	HP:0031437	Pregnancy exposure	24	0.00220678	0.00204464	1.0793	0.280563	0.35784	0.2805	0.867039
PGS002206	Mean corpuscular haemoglobin	HP:0002870	Obstructive sleep apnea	71	-0.00180185	0.00349229	-0.515952	0.605936	0.406017	0.6088	0.867044
PGS001506	Mean ISOVF in superior corona radiata on FA skeleton (R)	HP:0003198	Myopathy	5	0.000405526	0.00095776	0.423411	0.672034	0.279103	0.6804	0.867045
PGS001690	WA ISOVF in tract anterior thalamic radiation (R)	HP:0003198	Myopathy	5	-0.00039746	0.000960195	-0.413937	0.678958	0.278768	0.6809	0.867045
PGS001758	WA MD in tract uncinate fasciculus (R)	HP:0003198	Myopathy	5	0.000384346	0.00093407	0.411474	0.680762	0.278682	0.6795	0.867045
PGS002812	Gluteofemoral adipose tissue volumes adjusted for BMI and height	HP:0003198	Myopathy	5	-0.000399374	0.000960553	-0.415775	0.677612	0.278833	0.68	0.867045
PGS000098	Lymphocyte percentage of white cells	HP:0011330	Metopic synostosis	8	0.00162841	0.00114655	1.42027	0.155662	0.72311	0.1552	0.86705
PGS000766	Cutaneous melanoma	HP:0011330	Metopic synostosis	8	0.00165958	0.00118925	1.39549	0.163	0.72018	0.1585	0.86705
PGS001140	Seborrheic keratosis (time-to-event)	HP:0011330	Metopic synostosis	8	-0.00168161	0.00117641	-1.42944	0.15301	0.724208	0.1533	0.86705
PGS001250	Calculus of kidney and ureter (time-to-event)	HP:0011330	Metopic synostosis	8	0.00167214	0.00119529	1.39894	0.161962	0.720585	0.1584	0.86705
PGS001437	Mean FA in sagittal stratum on FA skeleton (R)	HP:0011330	Metopic synostosis	8	0.00169371	0.00120829	1.40174	0.161123	0.720915	0.1597	0.86705
PGS001478	Mean ICVF in retrolenticular part of internal capsule on FA skeleton (L)	HP:0011330	Metopic synostosis	8	-0.00170132	0.00119902	-1.41892	0.156053	0.72295	0.1569	0.86705
PGS001710	WA L1 in tract superior longitudinal fasciculus (R)	HP:0011330	Metopic synostosis	8	0.0016621	0.00116659	1.42476	0.154359	0.723647	0.1582	0.86705
PGS002031	Disorders of iron metabolism	HP:0011330	Metopic synostosis	8	-0.00138136	0.00117186	-1.17878	0.238605	0.696746	0.1525	0.86705
PGS002053	Cerebrovascular disease	HP:0011330	Metopic synostosis	8	0.00171176	0.00120229	1.42375	0.15465	0.723527	0.1595	0.86705
PGS002084	Sarcoidosis	HP:0011330	Metopic synostosis	8	0.00163681	0.00117958	1.38762	0.165382	0.719261	0.1567	0.86705
PGS002343	Platelet count	HP:0011330	Metopic synostosis	8	-0.00163829	0.00117507	-1.39421	0.163385	0.720031	0.1575	0.86705
PGS002763	Hip osteoarthritis	HP:0011330	Metopic synostosis	8	-0.00169976	0.00118649	-1.43259	0.152107	0.724587	0.1537	0.86705
PGS000092	Hematocrit	HP:0000103	Polyuria	10	-0.00142995	0.00132917	-1.07582	0.282116	0.280994	0.2753	0.867078
PGS001327	Diabetes	HP:0000103	Polyuria	10	0.00145188	0.00133894	1.08435	0.278318	0.281772	0.2743	0.867078
PGS001740	WA L3 in tract superior thalamic radiation (L)	HP:0000103	Polyuria	10	0.00144026	0.00134297	1.07245	0.283628	0.280688	0.2755	0.867078
PGS000655	Non-alcoholic fatty liver disease	HP:0000308	Microretrognathia	8	0.00135918	0.00118127	1.15061	0.250009	0.140528	0.2568	0.867081
PGS000865	Hepatic fat content	HP:0000308	Microretrognathia	8	0.00134571	0.00118715	1.13357	0.257091	0.138883	0.2553	0.867081
PGS002155	Ease of skin tanning	HP:0000308	Microretrognathia	8	-0.00134489	0.0011897	-1.13045	0.258402	0.138585	0.2551	0.867081
PGS002207	Mean corpuscular volume	HP:0000308	Microretrognathia	8	0.00134594	0.00118475	1.13605	0.256049	0.139122	0.2564	0.867081
PGS000008	ER-positive Breast Cancer	HP:0002020	Gastroesophageal reflux	162	0.00339142	0.00512816	0.661332	0.508464	0.395697	0.5072	0.867088
PGS000220	C-C motif chemokine 20 (CCL20) serum levels	HP:0002020	Gastroesophageal reflux	162	-0.00354499	0.00529264	-0.669797	0.503053	0.396186	0.4981	0.867088
PGS000446	Basal cell carcinoma	HP:0002020	Gastroesophageal reflux	162	-0.00357855	0.00523935	-0.683014	0.494665	0.396963	0.4894	0.867088
PGS000940	Intestinal malabsorption (time-to-event)	HP:0002020	Gastroesophageal reflux	162	0.00340497	0.00509853	0.667834	0.504305	0.396072	0.5047	0.867088
PGS001029	Other disorders of cornea (time-to-event)	HP:0002020	Gastroesophageal reflux	162	0.00358931	0.00523148	0.686098	0.492718	0.397147	0.5014	0.867088
PGS001366	6mm strong meridian (R)	HP:0002020	Gastroesophageal reflux	162	-0.00348015	0.00516055	-0.674375	0.500139	0.396454	0.5023	0.867088
PGS001376	Average number of times bowels opened per day	HP:0002020	Gastroesophageal reflux	162	-0.00349073	0.00523272	-0.667098	0.504775	0.39603	0.5005	0.867088
PGS001404	Heel bone mineral density (BMD) (R)	HP:0002020	Gastroesophageal reflux	162	0.00348512	0.0052921	0.658552	0.510247	0.395538	0.5054	0.867088
PGS001411	Intra-ocular pressure, Goldmann-correlated (L)	HP:0002020	Gastroesophageal reflux	162	-0.00352277	0.00520276	-0.677098	0.49841	0.396614	0.5007	0.867088
PGS001419	Mean FA in cingulum cingulate gyrus on FA skeleton (L)	HP:0002020	Gastroesophageal reflux	162	0.00354587	0.00530324	0.668623	0.503801	0.396118	0.5013	0.867088
PGS001425	Mean FA in fornix cres+stria terminalis on FA skeleton (R)	HP:0002020	Gastroesophageal reflux	162	0.00359178	0.00521259	0.68906	0.490853	0.397323	0.4928	0.867088
PGS001437	Mean FA in sagittal stratum on FA skeleton (R)	HP:0002020	Gastroesophageal reflux	162	-0.00352209	0.00526625	-0.668804	0.503686	0.396129	0.5004	0.867088
PGS001506	Mean ISOVF in superior corona radiata on FA skeleton (R)	HP:0002020	Gastroesophageal reflux	162	-0.00354743	0.00526514	-0.673758	0.500531	0.396418	0.4951	0.867088
PGS001557	Volume of grey matter in Frontal Operculum Cortex (L)	HP:0002020	Gastroesophageal reflux	162	-0.00352977	0.00517624	-0.681919	0.495357	0.396898	0.5025	0.867088
PGS001684	WA ICVF in tract superior thalamic radiation (L)	HP:0002020	Gastroesophageal reflux	162	-0.00343222	0.00518904	-0.661437	0.508397	0.395703	0.5022	0.867088
PGS001686	WA ICVF in tract uncinate fasciculus (L)	HP:0002020	Gastroesophageal reflux	162	0.00341623	0.00513568	0.665197	0.50599	0.39592	0.5026	0.867088
PGS001710	WA L1 in tract superior longitudinal fasciculus (R)	HP:0002020	Gastroesophageal reflux	162	0.00341363	0.00508457	0.671371	0.502049	0.396278	0.5034	0.867088
PGS001748	WA MD in tract forceps major	HP:0002020	Gastroesophageal reflux	162	-0.00354716	0.0052	-0.682146	0.495213	0.396912	0.4913	0.867088
PGS001757	WA MD in tract uncinate fasciculus (L)	HP:0002020	Gastroesophageal reflux	162	0.00348762	0.00519499	0.671343	0.502068	0.396277	0.5058	0.867088
PGS001784	Abdominal aortic aneurysm	HP:0002020	Gastroesophageal reflux	162	-0.00342474	0.00511828	-0.66912	0.503484	0.396147	0.5014	0.867088
PGS002063	Esophagitis, GERD and related diseases	HP:0002020	Gastroesophageal reflux	162	0.0034997	0.00515879	0.678396	0.497587	0.39669	0.5065	0.867088
PGS002175	Speed of sound through heel	HP:0002020	Gastroesophageal reflux	162	0.00354168	0.00530252	0.667923	0.504248	0.396078	0.5041	0.867088
PGS002192	Potassium in urine	HP:0002020	Gastroesophageal reflux	162	0.00345918	0.00523594	0.660661	0.508894	0.395658	0.5037	0.867088
PGS001262	Vascular/heart problems diagnosed by doctor Angina	HP:0000613	Photophobia	6	0.000126584	0.00102693	0.123265	0.901908	0.319422	0.8999	0.867102
PGS001852	Duodenitis	HP:0000613	Photophobia	6	0.000122786	0.00103383	0.118768	0.90547	0.319376	0.9006	0.867102
PGS002156	Age first had sexual intercourse	HP:0002804	Arthrogryposis multiplex congenita	6	0.000617152	0.00102599	0.601521	0.547551	0.249133	0.5465	0.867116
PGS000016	Atrial fibrillation	HP:0004415	Pulmonary artery stenosis	5	-0.000838811	0.000975138	-0.860197	0.389768	0.140808	0.3803	0.867126
PGS000042	Coeliac disease	HP:0004415	Pulmonary artery stenosis	5	-0.000779219	0.000938167	-0.830576	0.406297	0.138692	0.4159	0.867126
PGS000076	Kidney cancer	HP:0004415	Pulmonary artery stenosis	5	-0.000764312	0.000959774	-0.796346	0.425911	0.13634	0.4263	0.867126
PGS000128	Hemoglobin A1c	HP:0004415	Pulmonary artery stenosis	5	0.000909656	0.000933428	0.974532	0.329892	0.149667	0.3268	0.867126
PGS000138	Lifetime Major Depressive Disorder	HP:0004415	Pulmonary artery stenosis	5	-0.000918702	0.000937372	-0.980082	0.327146	0.150125	0.3236	0.867126
PGS000201	Problematic Alcohol Use	HP:0004415	Pulmonary artery stenosis	5	0.000885859	0.000968343	0.91482	0.360379	0.144903	0.3619	0.867126
PGS000228	Cathepsin L1 (CTSL1) serum levels	HP:0004415	Pulmonary artery stenosis	5	0.000879566	0.000941078	0.934636	0.350071	0.146451	0.3547	0.867126
PGS000233	Dickkopf-related protein 1 (Dkk-1) serum levels	HP:0004415	Pulmonary artery stenosis	5	0.000762132	0.000961418	0.792716	0.428023	0.136096	0.4235	0.867126
PGS000237	Fatty acid-binding protein, adipocyte (FABP4) serum levels	HP:0004415	Pulmonary artery stenosis	5	-0.00086848	0.000934185	-0.929665	0.352639	0.146059	0.3483	0.867126
PGS000241	Galanin peptides (GAL) serum levels	HP:0004415	Pulmonary artery stenosis	5	0.000878055	0.000934606	0.939493	0.347574	0.146835	0.3458	0.867126
PGS000245	Proheparin-binding EGF-like growth factor (HB-EGF) serum levels	HP:0004415	Pulmonary artery stenosis	5	0.000767724	0.000953214	0.805405	0.420667	0.136953	0.4168	0.867126
PGS000260	Lectin-like oxidized LDL receptor 1 (LOX-1) serum levels	HP:0004415	Pulmonary artery stenosis	5	-0.000920715	0.000929	-0.991081	0.321747	0.151041	0.3156	0.867126
PGS000261	Membrane-bound aminopeptidase P (mAmP) serum levels	HP:0004415	Pulmonary artery stenosis	5	-0.000804417	0.000942549	-0.853448	0.393497	0.140319	0.3942	0.867126
PGS000268	Matrix metalloproteinase-7 (MMP-7) serum levels	HP:0004415	Pulmonary artery stenosis	5	0.000859347	0.000950209	0.904378	0.365887	0.1441	0.3754	0.867126
PGS000276	Placenta growth factor (PlGF) serum levels	HP:0004415	Pulmonary artery stenosis	5	0.000896924	0.00095537	0.938823	0.347917	0.146782	0.3509	0.867126
PGS000277	P-selectin glycoprotein ligand 1 (PSGL-1) serum levels	HP:0004415	Pulmonary artery stenosis	5	0.000776664	0.000936477	0.829347	0.406992	0.138606	0.4089	0.867126
PGS000283	Spondin-1 (SPON1) serum levels	HP:0004415	Pulmonary artery stenosis	5	0.000957066	0.000946233	1.01145	0.311906	0.152763	0.3129	0.867126
PGS000289	Tumor necrosis factor ligand superfamily member 14 (TNFSF14) serum levels	HP:0004415	Pulmonary artery stenosis	5	-0.000716887	0.000918933	-0.780129	0.435393	0.13526	0.4283	0.867126
PGS000292	TNF-related activation-induced cytokine (TRANCE) serum levels	HP:0004415	Pulmonary artery stenosis	5	0.000782184	0.000947841	0.825227	0.409326	0.138318	0.4163	0.867126
PGS000321	Serum testosterone levels	HP:0004415	Pulmonary artery stenosis	5	-0.000880826	0.000954937	-0.922392	0.356418	0.14549	0.3512	0.867126
PGS000325	Oligoarthritis Juvenile Idiophatic Arthritis	HP:0004415	Pulmonary artery stenosis	5	-0.000764999	0.000938887	-0.814793	0.415273	0.137595	0.3779	0.867126
PGS000326	Rheumatoid-factor-negative Polyarthritis (Juvenile Idiophatic Arthritis)	HP:0004415	Pulmonary artery stenosis	5	-0.000784156	0.000944682	-0.830074	0.406581	0.138657	0.3227	0.867126
PGS000352	High grade serous ovarian cancer	HP:0004415	Pulmonary artery stenosis	5	-0.000790027	0.000935593	-0.844413	0.398524	0.139671	0.3977	0.867126
PGS000354	Any Cancer	HP:0004415	Pulmonary artery stenosis	5	-0.000781107	0.000939574	-0.831342	0.405864	0.138746	0.4037	0.867126
PGS000446	Basal cell carcinoma	HP:0004415	Pulmonary artery stenosis	5	0.000832311	0.000953728	0.872693	0.382919	0.141722	0.3878	0.867126
PGS000546	Malignant neoplasm of ovary	HP:0004415	Pulmonary artery stenosis	5	0.000809651	0.000948572	0.853547	0.393443	0.140326	0.393	0.867126
PGS000634	Thyroid cancer	HP:0004415	Pulmonary artery stenosis	5	-0.000760944	0.000955955	-0.796004	0.426109	0.136317	0.4301	0.867126
PGS000652	Multiple myeloma	HP:0004415	Pulmonary artery stenosis	5	-0.000867468	0.000934704	-0.928067	0.353468	0.145934	0.3591	0.867126
PGS000682	eGFR [ml/min/1.73m2]	HP:0004415	Pulmonary artery stenosis	5	-0.000889917	0.000949036	-0.937707	0.348491	0.146693	0.3392	0.867126
PGS000696	Testosterone [nmol/L]	HP:0004415	Pulmonary artery stenosis	5	-0.000896205	0.000954649	-0.93878	0.34794	0.146778	0.3493	0.867126
PGS000703	Angina	HP:0004415	Pulmonary artery stenosis	5	-0.000743797	0.0009377	-0.793214	0.427733	0.13613	0.435	0.867126
PGS000705	Gallstones	HP:0004415	Pulmonary artery stenosis	5	-0.000892802	0.000950792	-0.939008	0.347822	0.146796	0.3568	0.867126
PGS000728	Chronic kidney disease	HP:0004415	Pulmonary artery stenosis	5	0.000854924	0.000977464	0.874635	0.381861	0.141866	0.3826	0.867126
PGS000834	Corrected insulin response (at 30mins during OGTT)	HP:0004415	Pulmonary artery stenosis	5	-0.00078583	0.000940931	-0.835163	0.40371	0.139015	0.3968	0.867126
PGS000871	Insulin secretion	HP:0004415	Pulmonary artery stenosis	5	0.00093799	0.000947978	0.989463	0.322538	0.150905	0.3235	0.867126
PGS000877	Insulin resistance	HP:0004415	Pulmonary artery stenosis	5	0.000843124	0.000932272	0.904376	0.365888	0.1441	0.3699	0.867126
PGS000905	PR interval	HP:0004415	Pulmonary artery stenosis	5	-0.000753042	0.00095804	-0.786023	0.431933	0.13565	0.4311	0.867126
PGS000930	Blood clot (diagnosed by doctor)	HP:0004415	Pulmonary artery stenosis	5	-0.000831584	0.000935958	-0.888484	0.374371	0.142897	0.3804	0.867126
PGS000953	Left heel broadband ultrasound attenuation	HP:0004415	Pulmonary artery stenosis	5	0.000900172	0.00096324	0.934525	0.350128	0.146442	0.3554	0.867126
PGS000954	Left heel quantitative ultrasound index (QUI), direct entry	HP:0004415	Pulmonary artery stenosis	5	0.000762638	0.000955579	0.79809	0.424898	0.136458	0.4152	0.867126
PGS000967	Coxarthrosis [arthrosis of hip] (time-to-event)	HP:0004415	Pulmonary artery stenosis	5	-0.000867628	0.000951078	-0.912258	0.361726	0.144705	0.3618	0.867126
PGS001012	Number of falls in the last year	HP:0004415	Pulmonary artery stenosis	5	-0.000954516	0.000949978	-1.00478	0.315107	0.152195	0.3105	0.867126
PGS001023	Disorders of mineral metabolism (time-to-event)	HP:0004415	Pulmonary artery stenosis	5	-0.000778243	0.000929591	-0.837189	0.402571	0.139158	0.38	0.867126
PGS001027	Internal derangement of knee (time-to-event)	HP:0004415	Pulmonary artery stenosis	5	0.000852639	0.000950895	0.896669	0.369987	0.143514	0.3707	0.867126
PGS001038	Left heel bone mineral density (BMD) T-score, automated	HP:0004415	Pulmonary artery stenosis	5	0.000765398	0.000955549	0.801004	0.42321	0.136654	0.4291	0.867126
PGS001078	Monocyte %	HP:0004415	Pulmonary artery stenosis	5	0.000816728	0.000940861	0.868065	0.385447	0.141382	0.3999	0.867126
PGS001114	Ibuprofen use self-reported	HP:0004415	Pulmonary artery stenosis	5	-0.000913559	0.000945883	-0.965827	0.334229	0.148954	0.338	0.867126
PGS001118	Taking other prescription medications	HP:0004415	Pulmonary artery stenosis	5	-0.000861608	0.000958098	-0.899291	0.368589	0.143713	0.3693	0.867126
PGS001120	Right hand grip strength	HP:0004415	Pulmonary artery stenosis	5	-0.000773346	0.000947606	-0.816105	0.414522	0.137686	0.4108	0.867126
PGS001132	Family history of chronic bronchitis/emphysema	HP:0004415	Pulmonary artery stenosis	5	0.00074847	0.000938413	0.797591	0.425188	0.136424	0.4278	0.867126
PGS001141	Facial ageing (looking younger than you are)	HP:0004415	Pulmonary artery stenosis	5	0.000905845	0.000937332	0.966408	0.333939	0.149001	0.3242	0.867126
PGS001144	Arm fat mass (L)	HP:0004415	Pulmonary artery stenosis	5	-0.00074574	0.000926281	-0.805091	0.420848	0.136932	0.4232	0.867126
PGS001145	Arm fat mass (R)	HP:0004415	Pulmonary artery stenosis	5	-0.000787993	0.000925539	-0.851388	0.39464	0.140171	0.3951	0.867126
PGS001146	Arm fat-free mass (R)	HP:0004415	Pulmonary artery stenosis	5	-0.000778217	0.000932453	-0.834591	0.404032	0.138975	0.4086	0.867126
PGS001147	Leg fat mass (R)	HP:0004415	Pulmonary artery stenosis	5	-0.000789179	0.000928987	-0.849505	0.395686	0.140036	0.3967	0.867126
PGS001157	Impedance (right leg)	HP:0004415	Pulmonary artery stenosis	5	0.00091849	0.000927301	0.990499	0.322032	0.150992	0.3175	0.867126
PGS001158	Left leg mass (predicted)	HP:0004415	Pulmonary artery stenosis	5	-0.000736677	0.00092674	-0.794912	0.426744	0.136244	0.4314	0.867126
PGS001159	Right leg mass (predicted)	HP:0004415	Pulmonary artery stenosis	5	-0.000786231	0.000926378	-0.848715	0.396126	0.139979	0.3972	0.867126
PGS001166	Leg fat free mass (L)	HP:0004415	Pulmonary artery stenosis	5	-0.00076445	0.000927154	-0.824513	0.409732	0.138268	0.4067	0.867126
PGS001167	Leg fat-free mass (R)	HP:0004415	Pulmonary artery stenosis	5	-0.000792379	0.000926118	-0.855592	0.39231	0.140474	0.3979	0.867126
PGS001185	Intra-ocular pressure, Goldmann-correlated ¬Æ	HP:0004415	Pulmonary artery stenosis	5	-0.000892678	0.000937193	-0.952501	0.34094	0.147874	0.3357	0.867126
PGS001242	Ankle spacing width (L)	HP:0004415	Pulmonary artery stenosis	5	0.000804892	0.000927909	0.867426	0.385797	0.141335	0.3838	0.867126
PGS001243	Ankle spacing width (R)	HP:0004415	Pulmonary artery stenosis	5	0.000815194	0.000936146	0.870797	0.383953	0.141583	0.39	0.867126
PGS001279	previously: Blood clot in the lung	HP:0004415	Pulmonary artery stenosis	5	-0.000831131	0.000936305	-0.887671	0.374808	0.142836	0.3774	0.867126
PGS001328	Family history of diabetes	HP:0004415	Pulmonary artery stenosis	5	0.000852765	0.000948772	0.898808	0.368846	0.143676	0.3678	0.867126
PGS001331	Crohns disease	HP:0004415	Pulmonary artery stenosis	5	-0.000767244	0.000956194	-0.802394	0.422406	0.136748	0.4116	0.867126
PGS001335	Vascular/heart problems diagnosed by doctor High BP	HP:0004415	Pulmonary artery stenosis	5	0.000831374	0.000922524	0.901195	0.367576	0.143858	0.3692	0.867126
PGS001346	Asthma (time-to-event)	HP:0004415	Pulmonary artery stenosis	5	0.000828354	0.000948475	0.873354	0.382559	0.141771	0.3796	0.867126
PGS001347	Family history of Alzheimer's/dementia	HP:0004415	Pulmonary artery stenosis	5	-0.000841778	0.000974245	-0.864031	0.387659	0.141087	0.3952	0.867126
PGS001352	Glycated haemoglobin levels (HbA1c)	HP:0004415	Pulmonary artery stenosis	5	0.000927367	0.000946582	0.979701	0.327334	0.150094	0.3287	0.867126
PGS001358	3mm cylindrical power (R)	HP:0004415	Pulmonary artery stenosis	5	-0.000849669	0.000936877	-0.906917	0.364543	0.144295	0.3634	0.867126
PGS001364	6mm cylindrical power angle (L)	HP:0004415	Pulmonary artery stenosis	5	-0.000752987	0.000939437	-0.80153	0.422905	0.13669	0.4246	0.867126
PGS001369	Acute appendicitis (time-to-event)	HP:0004415	Pulmonary artery stenosis	5	0.000744976	0.000943189	0.789848	0.429695	0.135905	0.4351	0.867126
PGS001371	Age diabetes diagnosed	HP:0004415	Pulmonary artery stenosis	5	-0.000833262	0.000927051	-0.898831	0.368834	0.143678	0.3686	0.867126
PGS001374	Age stopped smoking	HP:0004415	Pulmonary artery stenosis	5	0.000805272	0.000946023	0.851219	0.394734	0.140159	0.3997	0.867126
PGS001377	Basophill %	HP:0004415	Pulmonary artery stenosis	5	-0.000749901	0.0009296	-0.806693	0.419925	0.137041	0.4152	0.867126
PGS001378	Basophill count	HP:0004415	Pulmonary artery stenosis	5	-0.000830812	0.000924831	-0.898339	0.369096	0.143641	0.3678	0.867126
PGS001397	Frequency of walking for pleasure in last 4 weeks	HP:0004415	Pulmonary artery stenosis	5	-0.000877432	0.000941837	-0.931618	0.351629	0.146213	0.3444	0.867126
PGS001412	LV ejection fraction	HP:0004415	Pulmonary artery stenosis	5	-0.000778342	0.000952079	-0.817518	0.413715	0.137783	0.4069	0.867126
PGS001416	Mean FA in anterior limb of internal capsule on FA skeleton (R)	HP:0004415	Pulmonary artery stenosis	5	0.000870415	0.000960041	0.906644	0.364688	0.144274	0.3647	0.867126
PGS001422	Mean FA in cingulum hippocampus on FA skeleton (R)	HP:0004415	Pulmonary artery stenosis	5	-0.000791891	0.000947934	-0.835386	0.403585	0.139031	0.3966	0.867126
PGS001428	Mean FA in inferior cerebellar peduncle on FA skeleton (R)	HP:0004415	Pulmonary artery stenosis	5	-0.000937593	0.000926045	-1.01247	0.311417	0.15285	0.3176	0.867126
PGS001434	Mean FA in retrolenticular part of internal capsule on FA skeleton (L)	HP:0004415	Pulmonary artery stenosis	5	-0.000741192	0.000936103	-0.791785	0.428566	0.136034	0.4295	0.867126
PGS001460	Mean ICVF in cingulum hippocampus on FA skeleton (R)	HP:0004415	Pulmonary artery stenosis	5	-0.000797179	0.000934571	-0.852989	0.393752	0.140286	0.3897	0.867126
PGS001473	Mean ICVF in posterior corona radiata on FA skeleton (R)	HP:0004415	Pulmonary artery stenosis	5	-0.000914683	0.000938729	-0.974384	0.329965	0.149655	0.3227	0.867126
PGS001478	Mean ICVF in retrolenticular part of internal capsule on FA skeleton (L)	HP:0004415	Pulmonary artery stenosis	5	-0.000864756	0.000951265	-0.909058	0.363412	0.144459	0.3654	0.867126
PGS001480	Mean ICVF in sagittal stratum on FA skeleton (L)	HP:0004415	Pulmonary artery stenosis	5	-0.000909054	0.000946869	-0.960063	0.337122	0.148485	0.3372	0.867126
PGS001489	Mean ICVF in superior longitudinal fasciculus on FA skeleton (R)	HP:0004415	Pulmonary artery stenosis	5	-0.00083345	0.000948121	-0.879055	0.379461	0.142193	0.3807	0.867126
PGS001493	Mean ISOVF in anterior corona radiata on FA skeleton (L)	HP:0004415	Pulmonary artery stenosis	5	0.000930746	0.000953323	0.976318	0.329007	0.149814	0.3282	0.867126
PGS001494	Mean ISOVF in anterior corona radiata on FA skeleton (R)	HP:0004415	Pulmonary artery stenosis	5	0.000918229	0.000947046	0.969571	0.33236	0.14926	0.3289	0.867126
PGS001499	Mean ISOVF in fornix on FA skeleton	HP:0004415	Pulmonary artery stenosis	5	-0.000787117	0.000946941	-0.83122	0.405933	0.138738	0.3986	0.867126
PGS001536	Vitiligo (time-to-event)	HP:0004415	Pulmonary artery stenosis	5	-0.000733821	0.000945412	-0.776191	0.437714	0.135001	0.4335	0.867126
PGS001549	Volume of grey matter in Central Opercular Cortex (R)	HP:0004415	Pulmonary artery stenosis	5	0.00081998	0.00094036	0.871985	0.383305	0.14167	0.3812	0.867126
PGS001561	Volume of grey matter in Heschl's Gyrus (includes H1 and H2) (L)	HP:0004415	Pulmonary artery stenosis	5	-0.000924146	0.000925461	-0.998579	0.318101	0.151671	0.3186	0.867126
PGS001564	Volume of grey matter in Hippocampus (R)	HP:0004415	Pulmonary artery stenosis	5	-0.00077892	0.000952404	-0.817846	0.413527	0.137806	0.412	0.867126
PGS001586	Volume of grey matter in Parahippocampal Gyrus, posterior division (R)	HP:0004415	Pulmonary artery stenosis	5	0.000802551	0.000955185	0.840205	0.400878	0.139372	0.4059	0.867126
PGS001596	Volume of grey matter in Subcallosal Cortex (R)	HP:0004415	Pulmonary artery stenosis	5	-0.000949873	0.000942505	-1.00782	0.313645	0.152454	0.3181	0.867126
PGS001602	Volume of grey matter in Supracalcarine Cortex (R)	HP:0004415	Pulmonary artery stenosis	5	-0.000927391	0.000948948	-0.977283	0.328529	0.149894	0.328	0.867126
PGS001606	Volume of grey matter in Temporal Pole (L)	HP:0004415	Pulmonary artery stenosis	5	-0.000915103	0.000944288	-0.969092	0.332598	0.149221	0.3304	0.867126
PGS001614	Volume of grey matter in Vermis Crus II Cerebellum	HP:0004415	Pulmonary artery stenosis	5	-0.000820621	0.000952155	-0.861857	0.388854	0.140928	0.3911	0.867126
PGS001617	Volume of grey matter in Vermis VIIb Cerebellum	HP:0004415	Pulmonary artery stenosis	5	-0.000763388	0.000962724	-0.792946	0.427889	0.136112	0.4362	0.867126
PGS001626	Volume of grey matter in VIIIa Cerebellum (R)	HP:0004415	Pulmonary artery stenosis	5	0.00086685	0.000935565	0.926552	0.354254	0.145815	0.3501	0.867126
PGS001628	Volume of grey matter in VIIIb Cerebellum (R)	HP:0004415	Pulmonary artery stenosis	5	0.000788765	0.000956138	0.824949	0.409483	0.138299	0.4064	0.867126
PGS001648	WA FA in tract cingulate gyrus part of cingulum (R)	HP:0004415	Pulmonary artery stenosis	5	-0.000758383	0.000945461	-0.80213	0.422558	0.136731	0.4222	0.867126
PGS001654	WA FA in tract inferior longitudinal fasciculus (L)	HP:0004415	Pulmonary artery stenosis	5	-0.000750973	0.000926082	-0.810915	0.417496	0.137329	0.4196	0.867126
PGS001655	WA FA in tract inferior longitudinal fasciculus (R)	HP:0004415	Pulmonary artery stenosis	5	-0.000940973	0.000949586	-0.99093	0.321821	0.151028	0.3181	0.867126
PGS001661	WA ICVF in tract acoustic radiation (L)	HP:0004415	Pulmonary artery stenosis	5	-0.000741869	0.00094327	-0.786487	0.431661	0.135681	0.4285	0.867126
PGS001664	WA ICVF in tract anterior thalamic radiation (R)	HP:0004415	Pulmonary artery stenosis	5	-0.000832078	0.000938077	-0.887004	0.375167	0.142786	0.3822	0.867126
PGS001665	WA ICVF in tract cingulate gyrus part of cingulum (L)	HP:0004415	Pulmonary artery stenosis	5	-0.00088738	0.000943834	-0.940186	0.347218	0.14689	0.3453	0.867126
PGS001668	WA ICVF in tract corticospinal tract (R)	HP:0004415	Pulmonary artery stenosis	5	-0.000789587	0.0009401	-0.839897	0.401051	0.13935	0.4038	0.867126
PGS001677	WA ICVF in tract middle cerebellar peduncle	HP:0004415	Pulmonary artery stenosis	5	0.000762455	0.000932952	0.81725	0.413868	0.137765	0.4122	0.867126
PGS001696	WA ISOVF in tract inferior longitudinal fasciculus (R)	HP:0004415	Pulmonary artery stenosis	5	0.000723597	0.000933328	0.775287	0.438247	0.134942	0.4312	0.867126
PGS001711	WA L1 in tract superior thalamic radiation (L)	HP:0004415	Pulmonary artery stenosis	5	0.000868918	0.000946574	0.917961	0.358733	0.145146	0.3672	0.867126
PGS001723	WA L2 in tract inferior longitudinal fasciculus (L)	HP:0004415	Pulmonary artery stenosis	5	0.000804333	0.000953221	0.843805	0.398864	0.139628	0.3911	0.867126
PGS001732	WA L3 in tract cingulate gyrus part of cingulum (L)	HP:0004415	Pulmonary artery stenosis	5	0.000742317	0.000950524	0.780955	0.434907	0.135315	0.4306	0.867126
PGS001745	WA MD in tract anterior thalamic radiation (L)	HP:0004415	Pulmonary artery stenosis	5	0.000891355	0.000943089	0.945143	0.344682	0.147285	0.3442	0.867126
PGS001748	WA MD in tract forceps major	HP:0004415	Pulmonary artery stenosis	5	0.000920487	0.000946527	0.97249	0.330906	0.149499	0.3237	0.867126
PGS001751	WA MD in tract inferior fronto-occipital fasciculus (R)	HP:0004415	Pulmonary artery stenosis	5	0.00075055	0.000935753	0.802082	0.422586	0.136727	0.4259	0.867126
PGS001753	WA MD in tract inferior longitudinal fasciculus (R)	HP:0004415	Pulmonary artery stenosis	5	0.000953249	0.000941102	1.01291	0.311208	0.152888	0.3157	0.867126
PGS001757	WA MD in tract uncinate fasciculus (L)	HP:0004415	Pulmonary artery stenosis	5	-0.000902377	0.000945619	-0.954271	0.340044	0.148017	0.3453	0.867126
PGS001759	WA MO in tract forceps minor	HP:0004415	Pulmonary artery stenosis	5	-0.000958891	0.00095254	-1.00667	0.314198	0.152356	0.3109	0.867126
PGS001762	WA MO in tract posterior thalamic radiation (L)	HP:0004415	Pulmonary artery stenosis	5	0.000874339	0.000957414	0.91323	0.361215	0.14478	0.3653	0.867126
PGS001763	WA MO in tract posterior thalamic radiation (R)	HP:0004415	Pulmonary artery stenosis	5	0.000893996	0.000952453	0.938625	0.348019	0.146766	0.3481	0.867126
PGS001784	Abdominal aortic aneurysm	HP:0004415	Pulmonary artery stenosis	5	-0.000896184	0.000931652	-0.96193	0.336183	0.148637	0.3416	0.867126
PGS001791	Idiopathic pulmonary fibrosis	HP:0004415	Pulmonary artery stenosis	5	-0.000875404	0.000954287	-0.917338	0.359059	0.145098	0.3677	0.867126
PGS001985	logMAR in round (left/right)	HP:0004415	Pulmonary artery stenosis	5	0.000812277	0.000951584	0.853605	0.39341	0.140331	0.4032	0.867126
PGS002020	Benign neoplasm of other parts of digestive system	HP:0004415	Pulmonary artery stenosis	5	-0.000820574	0.000943902	-0.869342	0.384748	0.141476	0.3899	0.867126
PGS002029	Disorders of lipoid metabolism	HP:0004415	Pulmonary artery stenosis	5	0.000739298	0.000922429	0.801469	0.422941	0.136686	0.4168	0.867126
PGS002050	Atrial fibrillation and flutter	HP:0004415	Pulmonary artery stenosis	5	-0.000797419	0.000960619	-0.830109	0.406561	0.13866	0.4008	0.867126
PGS002056	Phlebitis and thrombophlebitis	HP:0004415	Pulmonary artery stenosis	5	-0.000895282	0.000925675	-0.967166	0.33356	0.149063	0.3356	0.867126
PGS002066	Ulcerative colitis	HP:0004415	Pulmonary artery stenosis	5	-0.000924756	0.00093764	-0.986259	0.324107	0.150638	0.3223	0.867126
PGS002069	Functional digestive disorders	HP:0004415	Pulmonary artery stenosis	5	-0.000724102	0.000952432	-0.760266	0.447171	0.133968	0.4362	0.867126
PGS002076	Hyperplasia of prostate	HP:0004415	Pulmonary artery stenosis	5	0.00088147	0.000944037	0.933724	0.350542	0.146379	0.3507	0.867126
PGS002080	Rhesus isoimmunization in pregnancy	HP:0004415	Pulmonary artery stenosis	5	-0.000720553	0.000951142	-0.757566	0.448786	0.133795	0.3751	0.867126
PGS002084	Sarcoidosis	HP:0004415	Pulmonary artery stenosis	5	0.000869712	0.000935816	0.929362	0.352796	0.146035	0.3533	0.867126
PGS002087	Sebaceous cyst	HP:0004415	Pulmonary artery stenosis	5	-0.00088088	0.000969219	-0.908855	0.363519	0.144443	0.3437	0.867126
PGS002098	Recent poor appetite or overeating	HP:0004415	Pulmonary artery stenosis	5	0.000840117	0.000937517	0.896109	0.370286	0.143472	0.3724	0.867126
PGS002108	Cholesterol	HP:0004415	Pulmonary artery stenosis	5	-0.000729423	0.000939433	-0.77645	0.437561	0.135018	0.4352	0.867126
PGS002113	Depression possibly related to stressful or traumatic event	HP:0004415	Pulmonary artery stenosis	5	0.000858309	0.000931639	0.921289	0.356993	0.145404	0.3509	0.867126
PGS002117	PP interval	HP:0004415	Pulmonary artery stenosis	5	-0.000860211	0.000942025	-0.913151	0.361256	0.144774	0.3637	0.867126
PGS002124	Ever addicted to any substance or behaviour	HP:0004415	Pulmonary artery stenosis	5	-0.000722947	0.000928156	-0.778907	0.436112	0.13518	0.4322	0.867126
PGS002137	Fractured/broken bones in last 5 years	HP:0004415	Pulmonary artery stenosis	5	-0.000755599	0.000938095	-0.805461	0.420635	0.136957	0.4184	0.867126
PGS002153	General happiness with own health	HP:0004415	Pulmonary artery stenosis	5	-0.000845985	0.000941956	-0.898114	0.369216	0.143624	0.3657	0.867126
PGS002173	Heel bone mineral density (BMD)	HP:0004415	Pulmonary artery stenosis	5	-0.000776858	0.000974558	-0.797138	0.425451	0.136393	0.4251	0.867126
PGS002189	Mean platelet (thrombocyte) volume	HP:0004415	Pulmonary artery stenosis	5	0.000863496	0.00094185	0.916809	0.359336	0.145057	0.3571	0.867126
PGS002193	Pulse rate, automated reading	HP:0004415	Pulmonary artery stenosis	5	0.000921234	0.000922868	0.99823	0.31827	0.151641	0.3169	0.867126
PGS002210	Use of sun/uv protection	HP:0004415	Pulmonary artery stenosis	5	-0.000777511	0.000934495	-0.832012	0.405486	0.138793	0.3914	0.867126
PGS002218	Overall health rating	HP:0004415	Pulmonary artery stenosis	5	0.000861382	0.000933022	0.923218	0.355988	0.145555	0.3467	0.867126
PGS002219	Total protein	HP:0004415	Pulmonary artery stenosis	5	-0.000828067	0.000932128	-0.888361	0.374437	0.142888	0.3728	0.867126
PGS002221	Mean reticulocyte volume	HP:0004415	Pulmonary artery stenosis	5	0.000784791	0.000947774	0.828036	0.407734	0.138514	0.4044	0.867126
PGS002224	Sitting height	HP:0004415	Pulmonary artery stenosis	5	-0.000957532	0.00094873	-1.00928	0.312945	0.152578	0.3129	0.867126
PGS002225	Snoring	HP:0004415	Pulmonary artery stenosis	5	-0.00077894	0.000930754	-0.836892	0.402738	0.139137	0.4114	0.867126
PGS002237	Chronic Kidney Disease (stage 3 or greater)	HP:0004415	Pulmonary artery stenosis	5	0.00092576	0.000961789	0.96254	0.335877	0.148686	0.3347	0.867126
PGS002254	Physical activity (self-reported)	HP:0004415	Pulmonary artery stenosis	5	0.000776555	0.000948597	0.818635	0.413077	0.137861	0.4	0.867126
PGS002279	Reduced left ventricular ejection fraction	HP:0004415	Pulmonary artery stenosis	5	-0.000932778	0.000946744	-0.985248	0.324603	0.150554	0.3263	0.867126
PGS002295	Insulin growth-like factor-1 level	HP:0004415	Pulmonary artery stenosis	5	0.000932605	0.000944723	0.987174	0.323658	0.150714	0.3177	0.867126
PGS002298	Esophageal cancer	HP:0004415	Pulmonary artery stenosis	5	-0.000847346	0.000920488	-0.92054	0.357385	0.145346	0.3587	0.867126
PGS002299	Gastric cancer	HP:0004415	Pulmonary artery stenosis	5	0.000728367	0.000936372	0.777861	0.436729	0.135111	0.4302	0.867126
PGS002324	Endocrine and diabetes diseases	HP:0004415	Pulmonary artery stenosis	5	0.000765495	0.000939653	0.814657	0.415351	0.137586	0.4186	0.867126
PGS002347	Respiratory and ear-nose-throat diseases	HP:0004415	Pulmonary artery stenosis	5	0.000849965	0.000943408	0.900951	0.367706	0.143839	0.3609	0.867126
PGS002730	LDL lowering in response to statin	HP:0004415	Pulmonary artery stenosis	5	-0.00077796	0.00093848	-0.828957	0.407212	0.138579	0.4135	0.867126
PGS002763	Hip osteoarthritis	HP:0004415	Pulmonary artery stenosis	5	0.000911779	0.000941308	0.968629	0.332829	0.149183	0.334	0.867126
PGS002774	Incident atrial fibrillation	HP:0004415	Pulmonary artery stenosis	5	-0.00095897	0.000959736	-0.999203	0.317799	0.151723	0.3185	0.867126
PGS002776	Incident coronary artery disease	HP:0004415	Pulmonary artery stenosis	5	0.000863161	0.000936674	0.921517	0.356875	0.145422	0.3531	0.867126
PGS002823	Age at Menopause	HP:0004415	Pulmonary artery stenosis	5	0.000858779	0.000944574	0.909171	0.363353	0.144468	0.3658	0.867126
PGS002922	Estradiol	HP:0004415	Pulmonary artery stenosis	5	0.00092888	0.000964632	0.962937	0.335677	0.148718	0.3405	0.867126
PGS003072	Systolic Blood Pressure	HP:0004415	Pulmonary artery stenosis	5	0.000752924	0.00093939	0.801504	0.422921	0.136688	0.4307	0.867126
PGS003177	Vitamin D	HP:0004415	Pulmonary artery stenosis	5	-0.000742487	0.000980994	-0.756872	0.449202	0.13375	0.4203	0.867126
PGS003242	Creatine	HP:0004415	Pulmonary artery stenosis	5	0.000924915	0.000951682	0.971874	0.331213	0.149449	0.3376	0.867126
PGS003354	Childhood steroid-sensitive nephrotic syndrome	HP:0004415	Pulmonary artery stenosis	5	0.000722996	0.000946451	0.763902	0.445002	0.134202	0.3979	0.867126
PGS003387	Esophageal adenocarcinoma or Barrett‚Äôs esophagus	HP:0004415	Pulmonary artery stenosis	5	-0.000893515	0.000935371	-0.955252	0.339548	0.148096	0.3398	0.867126
PGS000377	Colon cancer	HP:0001712	Left ventricular hypertrophy	6	-4.83226e-05	0.00102951	-0.0469373	0.962567	0.217237	0.9614	0.86713
PGS002067	Celiac disease	HP:0001611	Nasal speech	13	-0.00110118	0.00150817	-0.730143	0.465375	0.109477	0.469	0.867137
PGS002219	Total protein	HP:0001611	Nasal speech	13	0.00108121	0.00150073	0.720459	0.471314	0.108882	0.4693	0.867137
PGS000373	Colorectal cancer	HP:0002360	Sleep disturbance	60	3.01524e-05	0.00317741	0.00948961	0.992429	0.0709593	0.9929	0.86714
PGS000640	Hodgkin's disease	HP:0002360	Sleep disturbance	60	-1.73581e-05	0.00325326	-0.00533561	0.995743	0.0709566	0.9948	0.86714
PGS001478	Mean ICVF in retrolenticular part of internal capsule on FA skeleton (L)	HP:0002360	Sleep disturbance	60	1.03963e-05	0.00325801	0.003191	0.997454	0.0709558	0.9963	0.86714
PGS001750	WA MD in tract inferior fronto-occipital fasciculus (L)	HP:0002360	Sleep disturbance	60	-1.79901e-05	0.00328345	-0.00547903	0.995629	0.0709567	0.9959	0.86714
PGS002062	Chronic airway obstruction	HP:0002360	Sleep disturbance	60	2.06256e-05	0.00322419	0.00639715	0.994896	0.0709572	0.995	0.86714
PGS000822	Urinary albumin to creatinine ratio	HP:0025401	Staring gaze	17	-0.00135162	0.00176799	-0.764495	0.444649	0.175873	0.4443	0.867143
PGS000238	Tumor necrosis factor receptor superfamily member 6 (FAS) serum levels	HP:0006772	Renal angiomyolipoma	8	-0.00108566	0.00118548	-0.915798	0.359866	0.0794917	0.3625	0.867152
PGS001544	Volume of grey matter	HP:0006772	Renal angiomyolipoma	8	-0.00107443	0.00117377	-0.915372	0.36009	0.0794587	0.3617	0.867152
PGS002070	Anal and rectal polyp	HP:0006772	Renal angiomyolipoma	8	-0.00107978	0.00118451	-0.911587	0.362079	0.0791663	0.3633	0.867152
PGS000009	ER-negative Breast Cancer	HP:0000023	Inguinal hernia	21	-0.00253974	0.00193604	-1.31182	0.189707	0.444578	0.1924	0.867157
PGS000076	Kidney cancer	HP:0000023	Inguinal hernia	21	0.00257249	0.00195729	1.31431	0.188868	0.444854	0.1896	0.867157
PGS000089	Basophil percentage of white cells	HP:0000023	Inguinal hernia	21	-0.00274173	0.001898	-1.44454	0.14872	0.460024	0.143	0.867157
PGS000092	Hematocrit	HP:0000023	Inguinal hernia	21	0.00390505	0.00191912	2.03482	0.0419806	0.546654	0.0438	0.867157
PGS000098	Lymphocyte percentage of white cells	HP:0000023	Inguinal hernia	21	0.00252016	0.00185507	1.35853	0.174426	0.449844	0.1733	0.867157
PGS000100	Mean corpuscular hemoglobin concentration	HP:0000023	Inguinal hernia	21	0.00225956	0.00191496	1.17995	0.238138	0.430699	0.2354	0.867157
PGS000201	Problematic Alcohol Use	HP:0000023	Inguinal hernia	21	-0.00284002	0.0019747	-1.4382	0.150509	0.459253	0.1515	0.867157
PGS000218	Agouti-related protein (AGRP) serum levels	HP:0000023	Inguinal hernia	21	-0.00242876	0.00190667	-1.27383	0.20285	0.440428	0.2026	0.867157
PGS000220	C-C motif chemokine 20 (CCL20) serum levels	HP:0000023	Inguinal hernia	21	0.0021247	0.00196501	1.08127	0.279689	0.421272	0.2791	0.867157
PGS000223	Tumor necrosis factor receptor superfamily member 5 (CD40) serum levels	HP:0000023	Inguinal hernia	21	0.00262385	0.00192872	1.36041	0.17383	0.45006	0.1713	0.867157
PGS000228	Cathepsin L1 (CTSL1) serum levels	HP:0000023	Inguinal hernia	21	-0.00339334	0.00191869	-1.76857	0.0770941	0.503959	0.0757	0.867157
PGS000230	C-X-C motif chemokine 1 (CXCL1) serum levels	HP:0000023	Inguinal hernia	21	0.00306719	0.00193982	1.58117	0.113972	0.477474	0.1155	0.867157
PGS000236	Endothelial cell-specific molecule 1 (ESM-1) serum levels	HP:0000023	Inguinal hernia	21	-0.00336816	0.0019561	-1.72187	0.0852229	0.497084	0.0826	0.867157
PGS000246	Hepatocyte growth factor (HGF) serum levels	HP:0000023	Inguinal hernia	21	0.00290828	0.00192052	1.51432	0.130079	0.46874	0.1329	0.867157
PGS000248	Heat shock 27 kDa protein (HSP_27) serum levels	HP:0000023	Inguinal hernia	21	0.00382521	0.0019373	1.97451	0.0484399	0.536463	0.0507	0.867157
PGS000253	Interleukin-6 receptor subunit alpha (IL-6RA) serum levels	HP:0000023	Inguinal hernia	21	-0.00345036	0.00193114	-1.7867	0.0741145	0.506677	0.0744	0.867157
PGS000255	Pro-interleukin-16 (IL16) serum levels	HP:0000023	Inguinal hernia	21	-0.00317808	0.00194568	-1.6334	0.102517	0.484559	0.0978	0.867157
PGS000265	Matrix metalloproteinase-10 (MMP-10) serum levels	HP:0000023	Inguinal hernia	21	0.00231027	0.00190912	1.21012	0.226353	0.433745	0.2316	0.867157
PGS000266	Matrix metalloproteinase-12 (MMP-12) serum levels	HP:0000023	Inguinal hernia	21	-0.00237759	0.00191646	-1.24061	0.214871	0.436901	0.2111	0.867157
PGS000284	ST2 protein (ST2) serum levels	HP:0000023	Inguinal hernia	21	-0.00280205	0.00192954	-1.45219	0.146581	0.460959	0.1413	0.867157
PGS000293	Urokinase plasminogen activator surface receptor (U-PAR) serum levels	HP:0000023	Inguinal hernia	21	-0.00276489	0.00191165	-1.44634	0.148216	0.460243	0.1458	0.867157
PGS000315	Immunoglobulin E (IgE)	HP:0000023	Inguinal hernia	21	0.00335409	0.00194999	1.72005	0.0855544	0.496819	0.0793	0.867157
PGS000324	Enthesitis-related Juvenile Idiophatic Arthritis	HP:0000023	Inguinal hernia	21	0.00261219	0.00196587	1.32877	0.184053	0.446467	0.1802	0.867157
PGS000358	Cancer of mouth	HP:0000023	Inguinal hernia	21	0.00232999	0.00193247	1.2057	0.228053	0.433294	0.2269	0.867157
PGS000359	Cancer of tongue	HP:0000023	Inguinal hernia	21	0.00289548	0.0019305	1.49986	0.133784	0.4669	0.1346	0.867157
PGS000366	Cancer of esophagus	HP:0000023	Inguinal hernia	21	-0.00267688	0.00192826	-1.38823	0.165197	0.45329	0.1673	0.867157
PGS000384	Malignant neoplasm of rectum, rectosigmoid junction, and anus	HP:0000023	Inguinal hernia	21	-0.00219035	0.00192779	-1.1362	0.255989	0.426418	0.2586	0.867157
PGS000446	Basal cell carcinoma	HP:0000023	Inguinal hernia	21	0.00385177	0.0019441	1.98126	0.0476782	0.537588	0.0448	0.867157
PGS000546	Malignant neoplasm of ovary	HP:0000023	Inguinal hernia	21	0.00285586	0.00193429	1.47644	0.13996	0.463957	0.1383	0.867157
PGS000634	Thyroid cancer	HP:0000023	Inguinal hernia	21	-0.00228674	0.00194964	-1.1729	0.240953	0.429998	0.2417	0.867157
PGS000644	Nodular lymphoma	HP:0000023	Inguinal hernia	21	0.0024628	0.00191107	1.2887	0.197629	0.442038	0.1935	0.867157
PGS000655	Non-alcoholic fatty liver disease	HP:0000023	Inguinal hernia	21	-0.00295259	0.00190545	-1.54955	0.121383	0.473296	0.1204	0.867157
PGS000656	Non-alcoholic fatty liver disease activity score	HP:0000023	Inguinal hernia	21	-0.00381457	0.00189678	-2.01108	0.04443	0.542607	0.0447	0.867157
PGS000674	AST to ALT ratio	HP:0000023	Inguinal hernia	21	0.00226631	0.00189061	1.19871	0.230759	0.432584	0.2344	0.867157
PGS000696	Testosterone [nmol/L]	HP:0000023	Inguinal hernia	21	-0.00264705	0.00194688	-1.35963	0.174076	0.449971	0.1698	0.867157
PGS000704	Alcoholic cirrhosis	HP:0000023	Inguinal hernia	21	-0.00246574	0.00191655	-1.28655	0.198378	0.441804	0.1985	0.867157
PGS000726	Cirrhosis	HP:0000023	Inguinal hernia	21	-0.00234075	0.0019143	-1.22277	0.221538	0.435045	0.2232	0.867157
PGS000754	Systemic lupus erythrmatosus	HP:0000023	Inguinal hernia	21	-0.00296535	0.00190996	-1.55257	0.120659	0.473692	0.124	0.867157
PGS000819	Diabetic retinopathy	HP:0000023	Inguinal hernia	21	0.00229541	0.00187716	1.22281	0.221524	0.435049	0.2167	0.867157
PGS000840	Fasting Proinsulin	HP:0000023	Inguinal hernia	21	0.0033042	0.00193731	1.70556	0.0882212	0.494725	0.0919	0.867157
PGS000861	Urine Albumin-to-Creatinine ratio	HP:0000023	Inguinal hernia	21	-0.00328993	0.00194745	-1.68935	0.0912844	0.492403	0.0932	0.867157
PGS000865	Hepatic fat content	HP:0000023	Inguinal hernia	21	-0.0029174	0.00191494	-1.52349	0.127769	0.469916	0.1267	0.867157
PGS000903	Parkinson's disease	HP:0000023	Inguinal hernia	21	-0.00276112	0.0019082	-1.44698	0.148036	0.460321	0.1526	0.867157
PGS000907	Major depressive disorder	HP:0000023	Inguinal hernia	21	0.00255006	0.00189948	1.3425	0.179563	0.448016	0.1732	0.867157
PGS000909	Headache	HP:0000023	Inguinal hernia	21	0.00392176	0.00190414	2.0596	0.0395462	0.55093	0.0394	0.867157
PGS000914	Abnormal electrocardiogram	HP:0000023	Inguinal hernia	21	0.00259381	0.00193996	1.33705	0.181335	0.447399	0.1772	0.867157
PGS000924	Disorders of porphyrin and bilirubin metabolism (time-to-event)	HP:0000023	Inguinal hernia	21	0.00319088	0.00194057	1.6443	0.100247	0.486067	0.1016	0.867157
PGS000925	Unspecified acute lower respiratory infection (time-to-event)	HP:0000023	Inguinal hernia	21	-0.00276366	0.00191735	-1.44139	0.149606	0.459641	0.1476	0.867157
PGS000930	Blood clot (diagnosed by doctor)	HP:0000023	Inguinal hernia	21	-0.00256671	0.00190875	-1.34471	0.178848	0.448267	0.1778	0.867157
PGS000931	Blood clot or deep vein thrombosis (diagnosed by doctor)	HP:0000023	Inguinal hernia	21	-0.00379376	0.00191174	-1.98445	0.0473207	0.538123	0.0481	0.867157
PGS000932	Other intervertebral disk disorders (time-to-event)	HP:0000023	Inguinal hernia	21	0.00280034	0.00194908	1.43675	0.150922	0.459076	0.1491	0.867157
PGS000953	Left heel broadband ultrasound attenuation	HP:0000023	Inguinal hernia	21	0.00333226	0.00196398	1.69669	0.0898867	0.493452	0.0895	0.867157
PGS000954	Left heel quantitative ultrasound index (QUI), direct entry	HP:0000023	Inguinal hernia	21	0.00321914	0.00194832	1.65227	0.098613	0.487174	0.1003	0.867157
PGS000957	Essential (primary hypertension) (time-to-event)	HP:0000023	Inguinal hernia	21	0.00358556	0.00187899	1.90824	0.0564809	0.525616	0.0542	0.867157
PGS000958	Essential hypertension	HP:0000023	Inguinal hernia	21	0.00327696	0.00188235	1.74089	0.0818326	0.499862	0.0858	0.867157
PGS000967	Coxarthrosis [arthrosis of hip] (time-to-event)	HP:0000023	Inguinal hernia	21	0.00212363	0.00193985	1.09474	0.273742	0.42251	0.2756	0.867157
PGS000976	JCV seropositivity for Human Polyomavirus JCV	HP:0000023	Inguinal hernia	21	-0.00294632	0.00191653	-1.53732	0.124349	0.471702	0.1229	0.867157
PGS000994	Tea intake	HP:0000023	Inguinal hernia	21	-0.00267013	0.00196255	-1.36054	0.173788	0.450075	0.1798	0.867157
PGS000997	Diverticular disease of intestine (time-to-event)	HP:0000023	Inguinal hernia	21	0.0023239	0.00197198	1.17846	0.238731	0.43055	0.2362	0.867157
PGS001001	Getting up in morning	HP:0000023	Inguinal hernia	21	0.00376673	0.00195988	1.92192	0.0547357	0.527825	0.0529	0.867157
PGS001006	Weight change compared with 1 year ago	HP:0000023	Inguinal hernia	21	0.00394713	0.00193715	2.0376	0.0417013	0.547131	0.0426	0.867157
PGS001007	Age at first sexual intercourse	HP:0000023	Inguinal hernia	21	-0.00300309	0.00192638	-1.55893	0.119146	0.474527	0.1207	0.867157
PGS001010	PEF pred. ratio	HP:0000023	Inguinal hernia	21	-0.00217231	0.0019487	-1.11475	0.265072	0.424378	0.2599	0.867157
PGS001014	Other disorders of pancreatic internal secretion (time-to-event)	HP:0000023	Inguinal hernia	21	-0.00247449	0.00191213	-1.2941	0.195756	0.442628	0.1921	0.867157
PGS001021	Feelings of worry or anxiety	HP:0000023	Inguinal hernia	21	0.00293588	0.00193771	1.51513	0.129874	0.468843	0.1271	0.867157
PGS001025	Nonrheumatic aortic valve disorders (time-to-event)	HP:0000023	Inguinal hernia	21	-0.00258124	0.0019257	-1.34042	0.180239	0.44778	0.1831	0.867157
PGS001027	Internal derangement of knee (time-to-event)	HP:0000023	Inguinal hernia	21	-0.00304924	0.00193894	-1.57263	0.115938	0.476337	0.1196	0.867157
PGS001033	Other coagulation defects (time-to-event)	HP:0000023	Inguinal hernia	21	-0.00218844	0.00193296	-1.13217	0.257678	0.426032	0.2087	0.867157
PGS001038	Left heel bone mineral density (BMD) T-score, automated	HP:0000023	Inguinal hernia	21	0.00321958	0.00194826	1.65254	0.0985572	0.487213	0.0968	0.867157
PGS001048	NSTEMI (algorithmically-defined)	HP:0000023	Inguinal hernia	21	-0.0021023	0.00189773	-1.1078	0.268062	0.423725	0.2691	0.867157
PGS001050	Diaphragmatic hernia (time-to-event)	HP:0000023	Inguinal hernia	21	0.00358384	0.00192738	1.85944	0.0630895	0.517862	0.0644	0.867157
PGS001073	Duration of walks	HP:0000023	Inguinal hernia	21	0.00226453	0.00195439	1.15869	0.246699	0.428598	0.249	0.867157
PGS001076	Eosinophill %	HP:0000023	Inguinal hernia	21	-0.00252543	0.00189944	-1.32956	0.183791	0.446556	0.1866	0.867157
PGS001082	MC VP1 antigen for Merkel Cell Polyomavirus	HP:0000023	Inguinal hernia	21	0.0024883	0.00192058	1.2956	0.195241	0.442791	0.203	0.867157
PGS001105	Body fat percentage (trunk fat)	HP:0000023	Inguinal hernia	21	-0.00213644	0.0019377	-1.10256	0.27033	0.423236	0.268	0.867157
PGS001108	Basal metabolic rate	HP:0000023	Inguinal hernia	21	-0.00261126	0.00189951	-1.3747	0.169353	0.451711	0.166	0.867157
PGS001117	Started insulin within one year diagnosis of diabetes	HP:0000023	Inguinal hernia	21	-0.00250904	0.00189976	-1.32071	0.186725	0.445566	0.1842	0.867157
PGS001120	Right hand grip strength	HP:0000023	Inguinal hernia	21	0.00247619	0.00193252	1.28133	0.200203	0.441238	0.2	0.867157
PGS001132	Family history of chronic bronchitis/emphysema	HP:0000023	Inguinal hernia	21	0.0035496	0.00191303	1.85548	0.0636516	0.517243	0.0666	0.867157
PGS001136	Hematologic disease, genetic	HP:0000023	Inguinal hernia	21	-0.00222951	0.00187845	-1.18689	0.235391	0.431392	0.2299	0.867157
PGS001154	Impedance (left arm)	HP:0000023	Inguinal hernia	21	-0.00207235	0.00191046	-1.08474	0.278148	0.421589	0.2784	0.867157
PGS001158	Left leg mass (predicted)	HP:0000023	Inguinal hernia	21	-0.00337736	0.00188933	-1.78759	0.0739693	0.506813	0.0752	0.867157
PGS001160	Trunk mass (predicted)	HP:0000023	Inguinal hernia	21	-0.00214217	0.00191632	-1.11785	0.263744	0.424671	0.2707	0.867157
PGS001166	Leg fat free mass (L)	HP:0000023	Inguinal hernia	21	-0.00332596	0.00189024	-1.75955	0.0786136	0.502616	0.0783	0.867157
PGS001168	Trunk fat free mass	HP:0000023	Inguinal hernia	21	-0.0021818	0.00191819	-1.13742	0.255476	0.426536	0.2563	0.867157
PGS001169	Whole body fat free mass	HP:0000023	Inguinal hernia	21	-0.00283413	0.00190516	-1.48761	0.136987	0.465355	0.1375	0.867157
PGS001174	Cholelithiasis (time-to-event)	HP:0000023	Inguinal hernia	21	-0.00284539	0.00192661	-1.47689	0.139839	0.464013	0.1349	0.867157
PGS001180	Lung function (FEV1/FVC)	HP:0000023	Inguinal hernia	21	-0.00217466	0.00194871	-1.11595	0.264557	0.424491	0.2584	0.867157
PGS001185	Intra-ocular pressure, Goldmann-correlated ¬Æ	HP:0000023	Inguinal hernia	21	0.00240768	0.0019114	1.25964	0.207923	0.438911	0.2054	0.867157
PGS001230	Body weight	HP:0000023	Inguinal hernia	21	-0.00229027	0.00188977	-1.21193	0.225662	0.433929	0.2266	0.867157
PGS001236	Lung function (FEV1)	HP:0000023	Inguinal hernia	21	-0.00274302	0.00194907	-1.40735	0.159455	0.455546	0.1583	0.867157
PGS001242	Ankle spacing width (L)	HP:0000023	Inguinal hernia	21	-0.00205858	0.00189257	-1.08772	0.27683	0.421863	0.2735	0.867157
PGS001243	Ankle spacing width (R)	HP:0000023	Inguinal hernia	21	-0.00310593	0.00190878	-1.62718	0.103832	0.483703	0.1033	0.867157
PGS001259	Hayfever/allergic rhinitis	HP:0000023	Inguinal hernia	21	-0.00247752	0.00194062	-1.27666	0.201846	0.440734	0.1988	0.867157
PGS001275	Other retinal disorders (time-to-event)	HP:0000023	Inguinal hernia	21	-0.00266025	0.00192937	-1.37882	0.16808	0.45219	0.1619	0.867157
PGS001277	PE +/- DVT	HP:0000023	Inguinal hernia	21	-0.00237949	0.00189544	-1.25538	0.209466	0.438458	0.2174	0.867157
PGS001278	previously: Blood clot in the leg (DVT) or lung	HP:0000023	Inguinal hernia	21	-0.00358739	0.00191173	-1.87652	0.060707	0.520554	0.0602	0.867157
PGS001279	previously: Blood clot in the lung	HP:0000023	Inguinal hernia	21	-0.00235264	0.00190957	-1.23203	0.218062	0.436004	0.2166	0.867157
PGS001280	PE (time-to-event)	HP:0000023	Inguinal hernia	21	-0.00258365	0.00189615	-1.36258	0.173144	0.45031	0.1774	0.867157
PGS001282	Migraine (time-to-event)	HP:0000023	Inguinal hernia	21	0.00298132	0.0019528	1.52669	0.126973	0.470327	0.1238	0.867157
PGS001292	Family history of prostate cancer	HP:0000023	Inguinal hernia	21	0.00224571	0.00193943	1.15792	0.247013	0.428523	0.2535	0.867157
PGS001293	Other diseases of liver (time-to-event)	HP:0000023	Inguinal hernia	21	-0.00271694	0.00189023	-1.43736	0.150748	0.45915	0.1486	0.867157
PGS001294	Non-insulin-dependent diabetes (time-to-event)	HP:0000023	Inguinal hernia	21	-0.00217391	0.00192523	-1.12917	0.258941	0.425745	0.2587	0.867157
PGS001296	Insulin-dependent diabetes mellitus (time-to-event)	HP:0000023	Inguinal hernia	21	-0.00214282	0.0019054	-1.1246	0.260872	0.42531	0.2616	0.867157
PGS001298	Obesity (time-to-event)	HP:0000023	Inguinal hernia	21	0.00209255	0.00191828	1.09085	0.27545	0.422151	0.2723	0.867157
PGS001321	Eye problems/disorders (Glaucoma)	HP:0000023	Inguinal hernia	21	0.0021777	0.00192277	1.13259	0.257502	0.426072	0.2646	0.867157
PGS001327	Diabetes	HP:0000023	Inguinal hernia	21	-0.00251279	0.00193423	-1.29912	0.194031	0.443176	0.195	0.867157
PGS001329	Unspecified diabetes mellitus (time-to-event)	HP:0000023	Inguinal hernia	21	-0.00290714	0.0019262	-1.50926	0.131367	0.468093	0.1302	0.867157
PGS001330	Crohn's disease [regional enteritis] (time-to-event)	HP:0000023	Inguinal hernia	21	-0.00334715	0.00195767	-1.70977	0.0874401	0.495331	0.0893	0.867157
PGS001331	Crohns disease	HP:0000023	Inguinal hernia	21	-0.00301479	0.00194972	-1.54627	0.122173	0.472867	0.1176	0.867157
PGS001333	Chronic obstructive pulmonary disease (algorithmically-defined)	HP:0000023	Inguinal hernia	21	0.00230645	0.0018995	1.21424	0.224778	0.434166	0.2231	0.867157
PGS001350	Fasting glucose	HP:0000023	Inguinal hernia	21	0.00251808	0.00195774	1.28622	0.198493	0.441768	0.2103	0.867157
PGS001371	Age diabetes diagnosed	HP:0000023	Inguinal hernia	21	0.00226677	0.00189074	1.19888	0.230694	0.432601	0.2372	0.867157
PGS001376	Average number of times bowels opened per day	HP:0000023	Inguinal hernia	21	0.00210573	0.00194276	1.08388	0.278526	0.421511	0.2705	0.867157
PGS001379	Body surface area	HP:0000023	Inguinal hernia	21	0.00225478	0.00192165	1.17336	0.24077	0.430044	0.2366	0.867157
PGS001380	Corneal hysteresis (L)	HP:0000023	Inguinal hernia	21	0.00353828	0.00192696	1.83619	0.0664543	0.51424	0.068	0.867157
PGS001381	Corneal hysteresis (R)	HP:0000023	Inguinal hernia	21	0.00342751	0.00193322	1.77295	0.0763659	0.504613	0.0743	0.867157
PGS001383	Corneal resistance factor (R)	HP:0000023	Inguinal hernia	21	0.00250069	0.00192554	1.2987	0.194174	0.44313	0.1922	0.867157
PGS001387	Degree bothered by urinary frequency/bladder irritability in the last 3 months	HP:0000023	Inguinal hernia	21	-0.00235747	0.00190471	-1.23771	0.215948	0.436597	0.2073	0.867157
PGS001401	Health satisfaction	HP:0000023	Inguinal hernia	21	0.00236892	0.0019178	1.23523	0.216866	0.436339	0.2213	0.867157
PGS001403	Heel bone mineral density (BMD) (L)	HP:0000023	Inguinal hernia	21	0.00342923	0.00195037	1.75825	0.0788342	0.502424	0.0765	0.867157
PGS001407	HTLV-1 gag antigen for Human T-Lymphotropic Virus 1	HP:0000023	Inguinal hernia	21	-0.00398864	0.00194044	-2.05554	0.0399368	0.550226	0.0415	0.867157
PGS001409	Intra-ocular pressure, corneal-compensated (L)	HP:0000023	Inguinal hernia	21	0.00365898	0.0019141	1.91159	0.0560491	0.526156	0.0556	0.867157
PGS001414	Lymphocyte %	HP:0000023	Inguinal hernia	21	0.00247342	0.00187602	1.31844	0.187484	0.445312	0.1815	0.867157
PGS001418	Mean FA in cerebral peduncle on FA skeleton (L)	HP:0000023	Inguinal hernia	21	0.00285807	0.0019395	1.47361	0.140718	0.463606	0.1389	0.867157
PGS001419	Mean FA in cingulum cingulate gyrus on FA skeleton (L)	HP:0000023	Inguinal hernia	21	-0.00276024	0.00196862	-1.40212	0.161011	0.454926	0.1614	0.867157
PGS001423	Mean FA in corticospinal tract on FA skeleton (R)	HP:0000023	Inguinal hernia	21	-0.00253215	0.00189214	-1.33825	0.180945	0.447534	0.1812	0.867157
PGS001426	Mean FA in fornix on FA skeleton	HP:0000023	Inguinal hernia	21	0.00235425	0.00193437	1.21706	0.223703	0.434456	0.2262	0.867157
PGS001427	Mean FA in genu of corpus callosum on FA skeleton	HP:0000023	Inguinal hernia	21	0.00219998	0.00197902	1.11165	0.266401	0.424087	0.2654	0.867157
PGS001429	Mean FA in middle cerebellar peduncle on FA skeleton	HP:0000023	Inguinal hernia	21	-0.00365891	0.00194684	-1.8794	0.0603124	0.52101	0.0598	0.867157
PGS001436	Mean FA in sagittal stratum on FA skeleton (L)	HP:0000023	Inguinal hernia	21	-0.00221687	0.0019433	-1.14078	0.254078	0.426858	0.2607	0.867157
PGS001446	Mean FA in superior longitudinal fasciculus on FA skeleton (R)	HP:0000023	Inguinal hernia	21	-0.00255565	0.00191982	-1.33119	0.183255	0.446739	0.1811	0.867157
PGS001447	Mean FA in tapetum on FA skeleton (L)	HP:0000023	Inguinal hernia	21	0.00213015	0.00193951	1.0983	0.272187	0.42284	0.2718	0.867157
PGS001449	Mean FA in uncinate fasciculus on FA skeleton (R)	HP:0000023	Inguinal hernia	21	0.00292943	0.0019544	1.49889	0.134036	0.466777	0.1345	0.867157
PGS001459	Mean ICVF in cingulum hippocampus on FA skeleton (L)	HP:0000023	Inguinal hernia	21	0.00211205	0.00189711	1.1133	0.265693	0.424242	0.2636	0.867157
PGS001465	Mean ICVF in fornix on FA skeleton	HP:0000023	Inguinal hernia	21	0.00210706	0.00190991	1.10323	0.270041	0.423298	0.2696	0.867157
PGS001468	Mean ICVF in inferior cerebellar peduncle on FA skeleton (R)	HP:0000023	Inguinal hernia	21	0.00222921	0.00190536	1.16996	0.242133	0.429707	0.2385	0.867157
PGS001470	Mean ICVF in medial lemniscus on FA skeleton (R)	HP:0000023	Inguinal hernia	21	0.00280796	0.00190877	1.47108	0.141403	0.46329	0.1386	0.867157
PGS001474	Mean ICVF in posterior limb of internal capsule on FA skeleton (L)	HP:0000023	Inguinal hernia	21	0.00259089	0.00191364	1.3539	0.175896	0.449315	0.1754	0.867157
PGS001477	Mean ICVF in posterior thalamic radiation on FA skeleton (R)	HP:0000023	Inguinal hernia	21	-0.00259265	0.00190799	-1.35884	0.174327	0.44988	0.169	0.867157
PGS001480	Mean ICVF in sagittal stratum on FA skeleton (L)	HP:0000023	Inguinal hernia	21	-0.00213709	0.00193129	-1.10656	0.268596	0.42361	0.2648	0.867157
PGS001486	Mean ICVF in superior fronto-occipital fasciculus on FA skeleton (L)	HP:0000023	Inguinal hernia	21	0.00218948	0.00191618	1.14263	0.253308	0.427037	0.2528	0.867157
PGS001487	Mean ICVF in superior fronto-occipital fasciculus on FA skeleton (R)	HP:0000023	Inguinal hernia	21	0.00300636	0.00189049	1.59025	0.111911	0.47869	0.1111	0.867157
PGS001501	Mean ISOVF in posterior thalamic radiation on FA skeleton (L)	HP:0000023	Inguinal hernia	21	-0.00281611	0.00192661	-1.46169	0.14396	0.462128	0.1476	0.867157
PGS001507	Median T2star in caudate (L)	HP:0000023	Inguinal hernia	21	0.00295685	0.00192694	1.53448	0.125045	0.471334	0.129	0.867157
PGS001509	Median T2star in pallidum (L)	HP:0000023	Inguinal hernia	21	0.00329876	0.00191031	1.72682	0.0843313	0.497803	0.0893	0.867157
PGS001510	Median T2star in pallidum (R)	HP:0000023	Inguinal hernia	21	0.0026173	0.0019	1.37753	0.16848	0.452039	0.1659	0.867157
PGS001530	Speed of sound through heel (L)	HP:0000023	Inguinal hernia	21	0.00280514	0.00194616	1.44138	0.14961	0.459639	0.1424	0.867157
PGS001533	Tinnitus severity	HP:0000023	Inguinal hernia	21	-0.00372092	0.00194798	-1.91014	0.0562361	0.525921	0.0542	0.867157
PGS001537	Volume of accumbens (L)	HP:0000023	Inguinal hernia	21	0.00351071	0.00191123	1.83688	0.0663528	0.514347	0.0639	0.867157
PGS001542	Volume of caudate (L)	HP:0000023	Inguinal hernia	21	-0.0024878	0.00193106	-1.28831	0.197765	0.441995	0.1952	0.867157
PGS001544	Volume of grey matter	HP:0000023	Inguinal hernia	21	-0.00277499	0.00189287	-1.46602	0.142775	0.462664	0.1437	0.867157
PGS001548	Volume of grey matter in Central Opercular Cortex (L)	HP:0000023	Inguinal hernia	21	-0.00270449	0.00189447	-1.42757	0.153548	0.457966	0.1532	0.867157
PGS001549	Volume of grey matter in Central Opercular Cortex (R)	HP:0000023	Inguinal hernia	21	-0.00295382	0.00191748	-1.54047	0.12358	0.472111	0.1211	0.867157
PGS001552	Volume of grey matter in Cingulate Gyrus, posterior division (R)	HP:0000023	Inguinal hernia	21	0.00338142	0.00189699	1.78252	0.0747931	0.506048	0.0747	0.867157
PGS001556	Volume of grey matter in Cuneal Cortex (R)	HP:0000023	Inguinal hernia	21	0.0022742	0.0019264	1.18055	0.237901	0.430758	0.235	0.867157
PGS001561	Volume of grey matter in Heschl's Gyrus (includes H1 and H2) (L)	HP:0000023	Inguinal hernia	21	0.00240012	0.0018875	1.27159	0.203645	0.440187	0.2024	0.867157
PGS001562	Volume of grey matter in Heschl's Gyrus (includes H1 and H2) (R)	HP:0000023	Inguinal hernia	21	0.00300639	0.00192401	1.56256	0.11829	0.475005	0.1126	0.867157
PGS001563	Volume of grey matter in Hippocampus (L)	HP:0000023	Inguinal hernia	21	-0.00213444	0.00193332	-1.10403	0.269693	0.423373	0.268	0.867157
PGS001564	Volume of grey matter in Hippocampus (R)	HP:0000023	Inguinal hernia	21	-0.00383299	0.00194138	-1.97436	0.0484565	0.536439	0.0485	0.867157
PGS001567	Volume of grey matter in Inferior Frontal Gyrus, pars triangularis (R)	HP:0000023	Inguinal hernia	21	-0.00230378	0.00194684	-1.18334	0.236792	0.431037	0.2331	0.867157
PGS001569	Volume of grey matter in Insular Cortex (L)	HP:0000023	Inguinal hernia	21	-0.00360045	0.00191888	-1.87633	0.0607327	0.520524	0.0604	0.867157
PGS001579	Volume of grey matter in Middle Temporal Gyrus, posterior division (R)	HP:0000023	Inguinal hernia	21	-0.00254376	0.00194337	-1.30894	0.19068	0.444259	0.1854	0.867157
PGS001582	Volume of grey matter in Paracingulate Gyrus (R)	HP:0000023	Inguinal hernia	21	-0.00288781	0.00190702	-1.51431	0.130082	0.468738	0.1268	0.867157
PGS001584	Volume of grey matter in Parahippocampal Gyrus, anterior division (R)	HP:0000023	Inguinal hernia	21	0.0021627	0.00192798	1.12174	0.262086	0.425039	0.2588	0.867157
PGS001588	Volume of grey matter in Planum Polare (R)	HP:0000023	Inguinal hernia	21	-0.00257446	0.00195574	-1.31636	0.18818	0.445081	0.1893	0.867157
PGS001589	Volume of grey matter in Planum Temporale (L)	HP:0000023	Inguinal hernia	21	-0.00309553	0.00191847	-1.61354	0.10676	0.481838	0.105	0.867157
PGS001593	Volume of grey matter in Putamen (L)	HP:0000023	Inguinal hernia	21	-0.00203201	0.00190165	-1.06855	0.28538	0.420117	0.2761	0.867157
PGS001594	Volume of grey matter in Putamen (R)	HP:0000023	Inguinal hernia	21	-0.00243269	0.00192975	-1.26062	0.207569	0.439015	0.2057	0.867157
PGS001595	Volume of grey matter in Subcallosal Cortex (L)	HP:0000023	Inguinal hernia	21	-0.00218312	0.0018954	-1.1518	0.249521	0.427925	0.2567	0.867157
PGS001596	Volume of grey matter in Subcallosal Cortex (R)	HP:0000023	Inguinal hernia	21	-0.00335945	0.00192168	-1.74818	0.0805622	0.500935	0.0781	0.867157
PGS001598	Volume of grey matter in Superior Frontal Gyrus (R)	HP:0000023	Inguinal hernia	21	-0.00214652	0.00191162	-1.12288	0.261603	0.425147	0.2696	0.867157
PGS001603	Volume of grey matter in Temporal Fusiform Cortex, anterior division (L)	HP:0000023	Inguinal hernia	21	-0.00217626	0.00192905	-1.12815	0.25937	0.425648	0.2609	0.867157
PGS001604	Volume of grey matter in Temporal Fusiform Cortex, posterior division (L)	HP:0000023	Inguinal hernia	21	0.00259119	0.00191564	1.35265	0.176297	0.449171	0.172	0.867157
PGS001613	Volume of grey matter in Ventral Striatum (R)	HP:0000023	Inguinal hernia	21	-0.00209029	0.00188254	-1.11036	0.266958	0.423965	0.2672	0.867157
PGS001616	Volume of grey matter in Vermis VI Cerebellum	HP:0000023	Inguinal hernia	21	0.0020827	0.00192627	1.08121	0.279714	0.421266	0.2659	0.867157
PGS001622	Volume of grey matter in VI Cerebellum (R)	HP:0000023	Inguinal hernia	21	-0.00338772	0.00192548	-1.75942	0.0786352	0.502598	0.0794	0.867157
PGS001630	Volume of hippocampus (L)	HP:0000023	Inguinal hernia	21	-0.0023224	0.00192751	-1.20487	0.228373	0.433209	0.2338	0.867157
PGS001633	Volume of peripheral cortical grey matter	HP:0000023	Inguinal hernia	21	-0.00226686	0.00187586	-1.20843	0.227001	0.433572	0.2298	0.867157
PGS001637	Volume of thalamus (L)	HP:0000023	Inguinal hernia	21	-0.00276501	0.0019328	-1.43057	0.152685	0.458328	0.1569	0.867157
PGS001642	Volumetric scaling from T1 head image to standard space	HP:0000023	Inguinal hernia	21	0.00296685	0.00189052	1.56933	0.116704	0.4759	0.1146	0.867157
PGS001644	WA FA in tract acoustic radiation (R)	HP:0000023	Inguinal hernia	21	0.00313946	0.00193547	1.62206	0.104923	0.483001	0.1091	0.867157
PGS001654	WA FA in tract inferior longitudinal fasciculus (L)	HP:0000023	Inguinal hernia	21	-0.00245811	0.0018886	-1.30155	0.193197	0.443444	0.1919	0.867157
PGS001659	WA FA in tract uncinate fasciculus (L)	HP:0000023	Inguinal hernia	21	0.00225964	0.00190455	1.18644	0.235566	0.431348	0.2386	0.867157
PGS001669	WA ICVF in tract forceps major	HP:0000023	Inguinal hernia	21	-0.00203746	0.00191196	-1.06564	0.286697	0.419854	0.2789	0.867157
PGS001675	WA ICVF in tract medial lemniscus (L)	HP:0000023	Inguinal hernia	21	0.0036637	0.00187814	1.95071	0.0512099	0.532524	0.0512	0.867157
PGS001677	WA ICVF in tract middle cerebellar peduncle	HP:0000023	Inguinal hernia	21	0.00230405	0.0019027	1.21093	0.226042	0.433828	0.2157	0.867157
PGS001693	WA ISOVF in tract inferior fronto-occipital fasciculus (L)	HP:0000023	Inguinal hernia	21	-0.00255332	0.00191818	-1.33112	0.183278	0.446731	0.1868	0.867157
PGS001695	WA ISOVF in tract inferior longitudinal fasciculus (L)	HP:0000023	Inguinal hernia	21	-0.00208521	0.00192256	-1.0846	0.278208	0.421577	0.2779	0.867157
PGS001697	WA ISOVF in tract posterior thalamic radiation (R)	HP:0000023	Inguinal hernia	21	-0.00226059	0.00192225	-1.17601	0.23971	0.430306	0.2437	0.867157
PGS001722	WA L2 in tract inferior fronto-occipital fasciculus (R)	HP:0000023	Inguinal hernia	21	-0.00221648	0.00192885	-1.14912	0.250623	0.427665	0.2587	0.867157
PGS001723	WA L2 in tract inferior longitudinal fasciculus (L)	HP:0000023	Inguinal hernia	21	-0.00246881	0.001944	-1.26996	0.204223	0.440013	0.2054	0.867157
PGS001724	WA L2 in tract inferior longitudinal fasciculus (R)	HP:0000023	Inguinal hernia	21	-0.00219456	0.00193805	-1.13235	0.257601	0.426049	0.2608	0.867157
PGS001746	WA MD in tract cingulate gyrus part of cingulum (L)	HP:0000023	Inguinal hernia	21	0.00239917	0.00192908	1.24369	0.213738	0.437224	0.2163	0.867157
PGS001750	WA MD in tract inferior fronto-occipital fasciculus (L)	HP:0000023	Inguinal hernia	21	-0.00222589	0.00195534	-1.13837	0.255083	0.426626	0.2507	0.867157
PGS001752	WA MD in tract inferior longitudinal fasciculus (L)	HP:0000023	Inguinal hernia	21	-0.0026721	0.00194305	-1.37521	0.169197	0.45177	0.17	0.867157
PGS001761	WA MO in tract middle cerebellar peduncle	HP:0000023	Inguinal hernia	21	-0.00303437	0.00191683	-1.58302	0.113551	0.47772	0.1145	0.867157
PGS001770	WA OD in tract superior longitudinal fasciculus (R)	HP:0000023	Inguinal hernia	21	0.00237304	0.00192108	1.23527	0.216853	0.436342	0.221	0.867157
PGS001772	ZEBRA antigen for Epstein-Barr Virus	HP:0000023	Inguinal hernia	21	-0.00263568	0.00196131	-1.34384	0.179129	0.448168	0.1838	0.867157
PGS001785	Acute appendicitis	HP:0000023	Inguinal hernia	21	-0.00206753	0.00188723	-1.09553	0.273394	0.422584	0.2718	0.867157
PGS001791	Idiopathic pulmonary fibrosis	HP:0000023	Inguinal hernia	21	-0.00271517	0.00194609	-1.39519	0.163089	0.454107	0.161	0.867157
PGS002025	Type 1 diabetes	HP:0000023	Inguinal hernia	21	-0.00329071	0.0018928	-1.73854	0.0822464	0.499516	0.0796	0.867157
PGS002028	Hypoglycemia	HP:0000023	Inguinal hernia	21	-0.00297911	0.00188499	-1.58044	0.114141	0.477376	0.1101	0.867157
PGS002032	Disorders of bilirubin excretion	HP:0000023	Inguinal hernia	21	0.00383126	0.00194854	1.96622	0.0493902	0.535086	0.0499	0.867157
PGS002034	Congenital deficiency of other clotting factors (including factor VII)	HP:0000023	Inguinal hernia	21	-0.00292513	0.00191704	-1.52586	0.127179	0.47022	0.1184	0.867157
PGS002044	Cataract	HP:0000023	Inguinal hernia	21	-0.00354291	0.00191902	-1.84621	0.0649869	0.515795	0.0667	0.867157
PGS002046	Otosclerosis	HP:0000023	Inguinal hernia	21	0.00330257	0.00194673	1.69647	0.089928	0.49342	0.0935	0.867157
PGS002051	Congestive heart failure; nonhypertensive	HP:0000023	Inguinal hernia	21	0.00387959	0.00195957	1.97982	0.0478397	0.537348	0.0493	0.867157
PGS002053	Cerebrovascular disease	HP:0000023	Inguinal hernia	21	0.00266998	0.00194523	1.37257	0.170015	0.451464	0.17	0.867157
PGS002056	Phlebitis and thrombophlebitis	HP:0000023	Inguinal hernia	21	-0.00338043	0.00188728	-1.79117	0.0733944	0.507352	0.0719	0.867157
PGS002057	Varicose veins	HP:0000023	Inguinal hernia	21	-0.00309226	0.00193499	-1.59807	0.11016	0.479742	0.1072	0.867157
PGS002062	Chronic airway obstruction	HP:0000023	Inguinal hernia	21	0.00286673	0.00191967	1.49335	0.135479	0.466077	0.137	0.867157
PGS002067	Celiac disease	HP:0000023	Inguinal hernia	21	-0.00206744	0.00191062	-1.08207	0.27933	0.421345	0.2792	0.867157
PGS002068	Diverticulosis	HP:0000023	Inguinal hernia	21	0.00233684	0.00197018	1.1861	0.235701	0.431314	0.2367	0.867157
PGS002069	Functional digestive disorders	HP:0000023	Inguinal hernia	21	-0.00276228	0.00194217	-1.42226	0.155082	0.457328	0.1574	0.867157
PGS002072	Cholelithiasis and cholecystitis	HP:0000023	Inguinal hernia	21	-0.0025914	0.0019092	-1.35732	0.174808	0.449706	0.1765	0.867157
PGS002076	Hyperplasia of prostate	HP:0000023	Inguinal hernia	21	0.00354293	0.00192461	1.84085	0.0657682	0.514963	0.0709	0.867157
PGS002078	Genital prolapse	HP:0000023	Inguinal hernia	21	0.00294241	0.00189963	1.54894	0.12153	0.473216	0.129	0.867157
PGS002079	Irregular menstrual cycle/bleeding	HP:0000023	Inguinal hernia	21	0.00273267	0.00193777	1.41022	0.158607	0.455887	0.1588	0.867157
PGS002087	Sebaceous cyst	HP:0000023	Inguinal hernia	21	0.00241854	0.00197672	1.22351	0.22126	0.435121	0.2237	0.867157
PGS002093	Hallux valgus (Bunion)	HP:0000023	Inguinal hernia	21	0.00291173	0.00193269	1.50657	0.132055	0.467751	0.1245	0.867157
PGS002097	Allergy/adverse effect of penicillin	HP:0000023	Inguinal hernia	21	0.003465	0.00192231	1.80252	0.0715908	0.509073	0.0695	0.867157
PGS002100	Ankle spacing width	HP:0000023	Inguinal hernia	21	-0.00220701	0.00190902	-1.15609	0.247759	0.428345	0.2478	0.867157
PGS002104	Hearing difficulty/problems	HP:0000023	Inguinal hernia	21	-0.00267022	0.00191569	-1.39387	0.163487	0.453952	0.1728	0.867157
PGS002105	Birth weight	HP:0000023	Inguinal hernia	21	-0.00262656	0.00190267	-1.38046	0.167576	0.452381	0.1727	0.867157
PGS002108	Cholesterol	HP:0000023	Inguinal hernia	21	-0.00331327	0.00191528	-1.72991	0.0837763	0.498254	0.0852	0.867157
PGS002109	Hair colour (natural, before greying)	HP:0000023	Inguinal hernia	21	-0.00369893	0.00192642	-1.9201	0.054965	0.52753	0.0563	0.867157
PGS002111	Ever depressed for a whole week	HP:0000023	Inguinal hernia	21	0.00226778	0.00194024	1.16881	0.242598	0.429593	0.2409	0.867157
PGS002113	Depression possibly related to stressful or traumatic event	HP:0000023	Inguinal hernia	21	0.00230414	0.0019001	1.21264	0.225387	0.434003	0.225	0.867157
PGS002116	P duration	HP:0000023	Inguinal hernia	21	-0.00211623	0.00195419	-1.08292	0.278955	0.421423	0.2793	0.867157
PGS002121	RR interval	HP:0000023	Inguinal hernia	21	0.00218153	0.0019151	1.13912	0.254767	0.426699	0.2496	0.867157
PGS002135	Fluid intelligence score	HP:0000023	Inguinal hernia	21	-0.00322819	0.00193667	-1.66688	0.095671	0.489221	0.0949	0.867157
PGS002144	Trouble falling asleep	HP:0000023	Inguinal hernia	21	0.0035192	0.00193257	1.82099	0.0687345	0.511895	0.0677	0.867157
PGS002145	Headaches for 3+ months	HP:0000023	Inguinal hernia	21	0.00364812	0.00189931	1.92076	0.0548817	0.527637	0.0497	0.867157
PGS002146	Standing height	HP:0000023	Inguinal hernia	21	-0.00225216	0.00190509	-1.18218	0.237254	0.430921	0.2377	0.867157
PGS002148	Average total household income before tax	HP:0000023	Inguinal hernia	21	-0.00245699	0.00191682	-1.2818	0.200038	0.441289	0.2019	0.867157
PGS002152	Alcohol intake frequency	HP:0000023	Inguinal hernia	21	0.0033063	0.00192677	1.71598	0.0862958	0.496229	0.0883	0.867157
PGS002158	Alanine aminotransferase	HP:0000023	Inguinal hernia	21	-0.00331735	0.00189796	-1.74785	0.08062	0.500885	0.0832	0.867157
PGS002159	Aspartate aminotransferase	HP:0000023	Inguinal hernia	21	-0.00262165	0.00191251	-1.37079	0.17057	0.451258	0.1676	0.867157
PGS002163	Creatinine	HP:0000023	Inguinal hernia	21	0.0025393	0.00194978	1.30235	0.192924	0.443532	0.1956	0.867157
PGS002167	Eosinophil percentage	HP:0000023	Inguinal hernia	21	-0.00355602	0.00193466	-1.83806	0.0661783	0.51453	0.0665	0.867157
PGS002168	Whole body fat-free mass	HP:0000023	Inguinal hernia	21	-0.00215664	0.0018982	-1.13615	0.256009	0.426413	0.259	0.867157
PGS002173	Heel bone mineral density (BMD)	HP:0000023	Inguinal hernia	21	0.00332678	0.00198698	1.67429	0.0942068	0.490265	0.0941	0.867157
PGS002174	Heel Broadband ultrasound attenuation, direct entry	HP:0000023	Inguinal hernia	21	0.00315121	0.00198808	1.58505	0.113088	0.477992	0.1151	0.867157
PGS002175	Speed of sound through heel	HP:0000023	Inguinal hernia	21	0.0029607	0.00196823	1.50425	0.132651	0.467456	0.1384	0.867157
PGS002181	Lipoprotein A	HP:0000023	Inguinal hernia	21	-0.00353373	0.0019239	-1.83676	0.0663712	0.514327	0.0704	0.867157
PGS002185	Microalbumin in urine	HP:0000023	Inguinal hernia	21	0.00248927	0.00195285	1.27468	0.202547	0.440521	0.198	0.867157
PGS002194	Reticulocyte count	HP:0000023	Inguinal hernia	21	0.00215147	0.00190401	1.12997	0.258605	0.425821	0.2657	0.867157
PGS002196	Sleep duration	HP:0000023	Inguinal hernia	21	0.00288543	0.00192885	1.49593	0.134805	0.466403	0.1312	0.867157
PGS002199	Ventricular rate	HP:0000023	Inguinal hernia	21	-0.00373043	0.00192781	-1.93506	0.0531026	0.529961	0.0552	0.867157
PGS002202	Whole body water mass	HP:0000023	Inguinal hernia	21	-0.00212963	0.00189974	-1.12101	0.262398	0.424969	0.2579	0.867157
PGS002203	Lymphocyte percentage	HP:0000023	Inguinal hernia	21	0.0030051	0.00187688	1.60111	0.109486	0.480152	0.1121	0.867157
PGS002209	Morning/evening person (chronotype)	HP:0000023	Inguinal hernia	21	-0.00316618	0.00192206	-1.64728	0.0996327	0.486481	0.099	0.867157
PGS002211	Myopia diagnosis	HP:0000023	Inguinal hernia	21	-0.00340182	0.00188937	-1.80051	0.071908	0.508767	0.0703	0.867157
PGS002214	Neutrophil percentage	HP:0000023	Inguinal hernia	21	-0.00245715	0.00188199	-1.30561	0.191811	0.443891	0.1891	0.867157
PGS002223	Sensitive stomach	HP:0000023	Inguinal hernia	21	0.00210121	0.00188012	1.11759	0.263854	0.424646	0.2613	0.867157
PGS002224	Sitting height	HP:0000023	Inguinal hernia	21	-0.00230687	0.00193505	-1.19215	0.233321	0.431921	0.2359	0.867157
PGS002225	Snoring	HP:0000023	Inguinal hernia	21	0.00235668	0.0018982	1.24153	0.214533	0.436997	0.213	0.867157
PGS002231	Qualifications (years of education)	HP:0000023	Inguinal hernia	21	-0.00322483	0.00190537	-1.6925	0.0906832	0.492852	0.0877	0.867157
PGS002232	Stool Frequency	HP:0000023	Inguinal hernia	21	0.00205179	0.00190484	1.07715	0.281524	0.420896	0.2723	0.867157
PGS002242	Breast cancer	HP:0000023	Inguinal hernia	21	-0.00268826	0.00192744	-1.39473	0.163228	0.454053	0.1626	0.867157
PGS002245	Liver fat (MRI-derived)	HP:0000023	Inguinal hernia	21	-0.00285843	0.00190946	-1.49699	0.13453	0.466536	0.1326	0.867157
PGS002247	Melanoma	HP:0000023	Inguinal hernia	21	0.00241446	0.00194557	1.241	0.214728	0.436942	0.2072	0.867157
PGS002248	Childhood asthma	HP:0000023	Inguinal hernia	21	-0.00215135	0.00194764	-1.10459	0.269449	0.423426	0.2717	0.867157
PGS002254	Physical activity (self-reported)	HP:0000023	Inguinal hernia	21	0.00272993	0.0019344	1.41126	0.158301	0.456011	0.1523	0.867157
PGS002266	Nonsyndromic cleft lip with or without cleft palate	HP:0000023	Inguinal hernia	21	0.0020867	0.00190425	1.09581	0.273274	0.422609	0.2768	0.867157
PGS002267	Ascending thoracic aortic diameter	HP:0000023	Inguinal hernia	21	-0.00226659	0.00193166	-1.17339	0.240759	0.430046	0.2529	0.867157
PGS002288	Pelvic organ prolapse	HP:0000023	Inguinal hernia	21	-0.00310853	0.00189295	-1.64217	0.100689	0.48577	0.1	0.867157
PGS002291	Nasopharyngeal carcinoma	HP:0000023	Inguinal hernia	21	-0.00327844	0.00193346	-1.69563	0.0900875	0.4933	0.0934	0.867157
PGS002310	Age of Menarche	HP:0000023	Inguinal hernia	21	-0.00337067	0.00189611	-1.77768	0.0755853	0.505321	0.0731	0.867157
PGS002315	Bone Mineral Density	HP:0000023	Inguinal hernia	21	0.00228231	0.00195492	1.16747	0.243138	0.429461	0.2397	0.867157
PGS002317	Childless	HP:0000023	Inguinal hernia	21	-0.00250067	0.00191666	-1.3047	0.192121	0.443791	0.189	0.867157
PGS002341	Monocyte Count	HP:0000023	Inguinal hernia	21	0.00265772	0.00193816	1.37126	0.170424	0.451312	0.1677	0.867157
PGS002345	Red Blood Cell Count	HP:0000023	Inguinal hernia	21	0.00349152	0.00193286	1.8064	0.0709824	0.509664	0.0744	0.867157
PGS002350	Tanning	HP:0000023	Inguinal hernia	21	-0.00274347	0.0019441	-1.41118	0.158323	0.456002	0.1576	0.867157
PGS002357	White Blood Count	HP:0000023	Inguinal hernia	21	0.00381812	0.00193111	1.97717	0.0481386	0.536906	0.0463	0.867157
PGS002726	Multiple sclerosis	HP:0000023	Inguinal hernia	21	0.00330424	0.00191532	1.72516	0.084629	0.497562	0.0811	0.867157
PGS002730	LDL lowering in response to statin	HP:0000023	Inguinal hernia	21	-0.00233108	0.00191398	-1.21792	0.223376	0.434545	0.223	0.867157
PGS002732	Chronic elevation of alanine aminotransferase	HP:0000023	Inguinal hernia	21	-0.00350528	0.00187012	-1.87436	0.0610037	0.520212	0.063	0.867157
PGS002747	Gastrointestinal cancer	HP:0000023	Inguinal hernia	21	-0.00275396	0.00191791	-1.43592	0.151158	0.458975	0.1522	0.867157
PGS002753	Alzheimer's disease	HP:0000023	Inguinal hernia	21	0.00213216	0.0019396	1.09928	0.271758	0.422931	0.2641	0.867157
PGS002769	Seropositive rheumatoid arthritis	HP:0000023	Inguinal hernia	21	-0.0027578	0.00193367	-1.4262	0.153942	0.457801	0.1489	0.867157
PGS002770	Stroke	HP:0000023	Inguinal hernia	21	0.00267992	0.00194243	1.37967	0.167818	0.452289	0.1729	0.867157
PGS002776	Incident coronary artery disease	HP:0000023	Inguinal hernia	21	-0.00222466	0.00191041	-1.16449	0.244344	0.429167	0.2491	0.867157
PGS002778	Incident hypertension	HP:0000023	Inguinal hernia	21	0.00233478	0.00191303	1.22046	0.222413	0.434806	0.2206	0.867157
PGS002787	Type 1 bipolar disorder	HP:0000023	Inguinal hernia	21	0.00358443	0.00195162	1.83665	0.0663872	0.514311	0.0666	0.867157
PGS002823	Age at Menopause	HP:0000023	Inguinal hernia	21	-0.00239808	0.00192644	-1.24483	0.213318	0.437344	0.2189	0.867157
PGS002957	HDL	HP:0000023	Inguinal hernia	21	-0.00298149	0.0019173	-1.55505	0.120067	0.474017	0.1255	0.867157
PGS003037	LDL	HP:0000023	Inguinal hernia	21	0.0028826	0.00191831	1.50268	0.133055	0.467257	0.1324	0.867157
PGS003147	Triglycerides	HP:0000023	Inguinal hernia	21	0.00204146	0.00188856	1.08096	0.279823	0.421244	0.2776	0.867157
PGS003227	estimated glomerular filtration rate	HP:0000023	Inguinal hernia	21	-0.00250512	0.00191263	-1.30978	0.190398	0.444351	0.1886	0.867157
PGS003242	Creatine	HP:0000023	Inguinal hernia	21	0.00243947	0.00194097	1.25683	0.20894	0.438612	0.2105	0.867157
PGS003282	Cystatin C	HP:0000023	Inguinal hernia	21	0.00239049	0.00193702	1.2341	0.217287	0.436221	0.2217	0.867157
PGS003308	estimated glomerular filtration rate (Cystatin C)	HP:0000023	Inguinal hernia	21	0.0030048	0.00191814	1.56651	0.117362	0.475527	0.1202	0.867157
PGS003332	Venous thromboembolism	HP:0000023	Inguinal hernia	21	-0.00221622	0.00190446	-1.1637	0.244662	0.42909	0.2453	0.867157
PGS003382	Skin cutaneous melanoma	HP:0000023	Inguinal hernia	21	0.00394945	0.00193863	2.03724	0.0417373	0.54707	0.0429	0.867157
PGS003387	Esophageal adenocarcinoma or Barrett‚Äôs esophagus	HP:0000023	Inguinal hernia	21	0.00221728	0.00190778	1.16223	0.24526	0.428945	0.25	0.867157
PGS003406	Intracranial aneurysm	HP:0000023	Inguinal hernia	21	-0.00332946	0.0019404	-1.71586	0.086318	0.496212	0.0888	0.867157
PGS000013	Coronary artery disease	HP:0008513	Bilateral conductive hearing impairment	8	0.000109349	0.00118876	0.0919856	0.926717	0.147629	0.9229	0.867161
PGS002312	Autoimmune disease	HP:0008513	Bilateral conductive hearing impairment	8	-0.000118039	0.00118645	-0.0994891	0.920758	0.14769	0.9228	0.867161
PGS000080	Non-Hodgkin's lymphoma	HP:0009778	Short thumb	6	0.00034222	0.00103738	0.32989	0.741512	0.0547082	0.7485	0.867163
PGS000292	TNF-related activation-induced cytokine (TRANCE) serum levels	HP:0009778	Short thumb	6	-0.000346873	0.00103852	-0.334006	0.738404	0.0548238	0.7496	0.867163
PGS000766	Cutaneous melanoma	HP:0009778	Short thumb	6	-0.000326546	0.0010338	-0.31587	0.752129	0.0543253	0.7505	0.867163
PGS000834	Corrected insulin response (at 30mins during OGTT)	HP:0009778	Short thumb	6	-0.000339066	0.00103096	-0.328885	0.742271	0.0546802	0.7411	0.867163
PGS000882	25-hydroxyvitamin D	HP:0009778	Short thumb	6	-0.000352274	0.00105164	-0.334975	0.737674	0.0548512	0.7376	0.867163
PGS000943	Cholecystitis (time-to-event)	HP:0009778	Short thumb	6	0.000393797	0.00103534	0.380356	0.703715	0.0562242	0.7406	0.867163
PGS000960	Other systemic involvement of connective tissue (time-to-event)	HP:0009778	Short thumb	6	0.000331077	0.00103694	0.319282	0.749541	0.054417	0.7489	0.867163
PGS000988	High light scatter reticulocyte percentage	HP:0009778	Short thumb	6	0.000322471	0.00101624	0.317318	0.75103	0.0543641	0.7437	0.867163
PGS001158	Left leg mass (predicted)	HP:0009778	Short thumb	6	0.000326747	0.00101539	0.321793	0.747638	0.0544851	0.7489	0.867163
PGS001185	Intra-ocular pressure, Goldmann-correlated ¬Æ	HP:0009778	Short thumb	6	-0.00034316	0.0010269	-0.334169	0.738282	0.0548284	0.7496	0.867163
PGS001413	LV stroke volume	HP:0009778	Short thumb	6	0.000353233	0.00103958	0.339784	0.734049	0.0549885	0.744	0.867163
PGS001445	Mean FA in superior longitudinal fasciculus on FA skeleton (L)	HP:0009778	Short thumb	6	-0.000335596	0.00102825	-0.326376	0.744169	0.0546107	0.7524	0.867163
PGS001448	Mean FA in tapetum on FA skeleton (R)	HP:0009778	Short thumb	6	-0.000347791	0.00102626	-0.338891	0.734722	0.0549628	0.7387	0.867163
PGS001516	Other diseases of intestine (time-to-event)	HP:0009778	Short thumb	6	0.00034358	0.00106211	0.323487	0.746355	0.0545313	0.7465	0.867163
PGS001554	Volume of grey matter in Crus II Cerebellum (L)	HP:0009778	Short thumb	6	0.000337092	0.00103652	0.325214	0.745048	0.0545787	0.7498	0.867163
PGS001569	Volume of grey matter in Insular Cortex (L)	HP:0009778	Short thumb	6	-0.000317216	0.00103134	-0.307575	0.758433	0.0541066	0.7518	0.867163
PGS001601	Volume of grey matter in Supracalcarine Cortex (L)	HP:0009778	Short thumb	6	0.000322547	0.00105496	0.305742	0.759828	0.054059	0.749	0.867163
PGS001673	WA ICVF in tract inferior longitudinal fasciculus (L)	HP:0009778	Short thumb	6	0.00035565	0.00102935	0.345508	0.729743	0.0551544	0.735	0.867163
PGS001733	WA L3 in tract cingulate gyrus part of cingulum (R)	HP:0009778	Short thumb	6	-0.000328635	0.00101493	-0.323799	0.746119	0.0545398	0.7425	0.867163
PGS001852	Duodenitis	HP:0009778	Short thumb	6	-0.000320056	0.0010352	-0.309172	0.757218	0.0541483	0.7528	0.867163
PGS002045	Inflammation of the eye	HP:0009778	Short thumb	6	0.00034895	0.00102589	0.340144	0.733779	0.0549988	0.7344	0.867163
PGS002080	Rhesus isoimmunization in pregnancy	HP:0009778	Short thumb	6	-0.000446336	0.0010421	-0.428305	0.668468	0.057864	0.7478	0.867163
PGS002304	Follicular lymphoma	HP:0009778	Short thumb	6	-0.000352732	0.00105081	-0.335676	0.737145	0.0548711	0.7446	0.867163
PGS002761	Glaucoma	HP:0009778	Short thumb	6	-0.000327534	0.00102396	-0.31987	0.749095	0.0544329	0.7533	0.867163
PGS000295	Vascular endothelial growth factor D (VEGF-D) serum levels	HP:0004322	Short stature	221	0.0078483	0.00593774	1.32177	0.186374	0.226078	0.1862	0.867179
PGS000932	Other intervertebral disk disorders (time-to-event)	HP:0004322	Short stature	221	-0.00809194	0.00605548	-1.3363	0.181579	0.227776	0.1835	0.867179
PGS001142	Volume of grey matter in Intracalcarine Cortex (R)	HP:0004322	Short stature	221	-0.00797039	0.00602673	-1.32251	0.186127	0.226164	0.1846	0.867179
PGS001758	WA MD in tract uncinate fasciculus (R)	HP:0004322	Short stature	221	-0.00786055	0.00592192	-1.32736	0.184516	0.22673	0.187	0.867179
PGS002034	Congenital deficiency of other clotting factors (including factor VII)	HP:0004322	Short stature	221	0.00780912	0.00595634	1.31106	0.189965	0.22484	0.1876	0.867179
PGS002104	Hearing difficulty/problems	HP:0004322	Short stature	221	0.00779641	0.00595165	1.30996	0.190337	0.224713	0.1864	0.867179
PGS002279	Reduced left ventricular ejection fraction	HP:0004322	Short stature	221	-0.00797674	0.00599842	-1.32981	0.18371	0.227015	0.1851	0.867179
PGS000839	Two hour glucose during OGTT	HP:0001347	Hyperreflexia	7	-0.000536466	0.00110556	-0.485241	0.62755	0.244615	0.626	0.867186
PGS000963	Follicular cysts of skin and subcutaneous tissue (time-to-event)	HP:0001347	Hyperreflexia	7	0.000675379	0.00113033	0.597503	0.550229	0.249747	0.6232	0.867186
PGS000976	JCV seropositivity for Human Polyomavirus JCV	HP:0001347	Hyperreflexia	7	0.000558518	0.00111105	0.502695	0.615226	0.245343	0.6225	0.867186
PGS001192	Gonarthrosis [arthrosis of knee] (time-to-event)	HP:0001347	Hyperreflexia	7	-0.000528102	0.00110665	-0.47721	0.633256	0.244289	0.6314	0.867186
PGS001324	Family history of high blood pressure	HP:0001347	Hyperreflexia	7	0.000542419	0.00110995	0.488689	0.625107	0.244757	0.6303	0.867186
PGS001497	Mean ISOVF in cingulum cingulate gyrus on FA skeleton (R)	HP:0001347	Hyperreflexia	7	-0.000546108	0.00112276	-0.486399	0.626729	0.244663	0.6257	0.867186
PGS001502	Mean ISOVF in sagittal stratum on FA skeleton (L)	HP:0001347	Hyperreflexia	7	0.000552844	0.00112107	0.49314	0.621959	0.244941	0.6228	0.867186
PGS001503	Mean ISOVF in sagittal stratum on FA skeleton (R)	HP:0001347	Hyperreflexia	7	0.000533265	0.00110067	0.484493	0.628081	0.244584	0.6309	0.867186
PGS001551	Volume of grey matter in Cingulate Gyrus, anterior division (R)	HP:0001347	Hyperreflexia	7	-0.000538031	0.00109285	-0.492318	0.622541	0.244907	0.6268	0.867186
PGS001560	Volume of grey matter in Frontal Pole (L)	HP:0001347	Hyperreflexia	7	0.000524248	0.00111601	0.469751	0.638576	0.243991	0.6316	0.867186
PGS001586	Volume of grey matter in Parahippocampal Gyrus, posterior division (R)	HP:0001347	Hyperreflexia	7	-0.000553319	0.00112912	-0.490045	0.624147	0.244813	0.629	0.867186
PGS002035	Dementias	HP:0001347	Hyperreflexia	7	0.000583248	0.00115337	0.505689	0.613122	0.245471	0.6303	0.867186
PGS002192	Potassium in urine	HP:0001347	Hyperreflexia	7	-0.000554373	0.00112667	-0.492047	0.622732	0.244896	0.6232	0.867186
PGS002198	Urea	HP:0001347	Hyperreflexia	7	0.000543398	0.00113284	0.479678	0.631501	0.244388	0.6311	0.867186
PGS002261	Neuroblastoma	HP:0001347	Hyperreflexia	7	-0.000536428	0.001126	-0.476403	0.633831	0.244256	0.6257	0.867186
PGS002957	HDL	HP:0001347	Hyperreflexia	7	0.000542507	0.00111151	0.488082	0.625537	0.244732	0.6287	0.867186
PGS000543	Cancer of other female genital organs	HP:0001272	Cerebellar atrophy	5	0.000270449	0.000974703	0.277468	0.781445	0.1213	0.79	0.8672
PGS000954	Left heel quantitative ultrasound index (QUI), direct entry	HP:0001272	Cerebellar atrophy	5	0.000259587	0.000955652	0.271634	0.785927	0.121165	0.7894	0.8672
PGS001428	Mean FA in inferior cerebellar peduncle on FA skeleton (R)	HP:0001272	Cerebellar atrophy	5	0.000252931	0.000926192	0.273088	0.78481	0.121198	0.7897	0.8672
PGS001728	WA L2 in tract uncinate fasciculus (R)	HP:0001657	Prolonged QT interval	5	-0.00185591	0.000933434	-1.98826	0.0468982	0.198381	0.049	0.867203
PGS000273	Proteinase-activated receptor 1 (PAR-1) serum levels	HP:0002077	Migraine with aura	7	0.00207129	0.00110662	1.87173	0.0613678	0.480068	0.0618	0.867206
PGS000042	Coeliac disease	HP:0006528	Chronic lung disease	22	-0.000307683	0.00195937	-0.157032	0.875233	0.289885	0.8731	0.867207
PGS000089	Basophil percentage of white cells	HP:0006528	Chronic lung disease	22	-0.00026747	0.0019439	-0.137594	0.890573	0.289643	0.8958	0.867207
PGS000244	Growth hormone (GH) serum levels	HP:0006528	Chronic lung disease	22	0.000197859	0.00200243	0.0988096	0.921298	0.289255	0.9202	0.867207
PGS000253	Interleukin-6 receptor subunit alpha (IL-6RA) serum levels	HP:0006528	Chronic lung disease	22	0.000166129	0.00197831	0.0839749	0.933083	0.28914	0.926	0.867207
PGS000270	N-terminal prohormone brain natriuretic peptide (NT-pro_BNP) serum levels	HP:0006528	Chronic lung disease	22	0.000191459	0.00201333	0.0950957	0.924247	0.289224	0.9225	0.867207
PGS000286	Thrombomodulin (TM) serum levels	HP:0006528	Chronic lung disease	22	0.000262729	0.00196264	0.133865	0.893521	0.2896	0.8928	0.867207
PGS000315	Immunoglobulin E (IgE)	HP:0006528	Chronic lung disease	22	0.00033518	0.00199752	0.167798	0.866757	0.290033	0.8717	0.867207
PGS000377	Colon cancer	HP:0006528	Chronic lung disease	22	0.000339151	0.00196399	0.172685	0.862914	0.290104	0.8582	0.867207
PGS000460	Squamous cell carcinoma	HP:0006528	Chronic lung disease	22	0.000191201	0.0019739	0.0968642	0.922842	0.289239	0.9214	0.867207
PGS000594	Cancer of other male genital organs	HP:0006528	Chronic lung disease	22	0.000282621	0.00198367	0.142473	0.886718	0.289701	0.8833	0.867207
PGS000614	Cancer of bladder	HP:0006528	Chronic lung disease	22	-0.000243253	0.0019568	-0.124311	0.901079	0.289496	0.8987	0.867207
PGS000634	Thyroid cancer	HP:0006528	Chronic lung disease	22	0.000178499	0.0019965	0.0894056	0.928767	0.28918	0.9262	0.867207
PGS000681	Direct bilirubin [umol/L]	HP:0006528	Chronic lung disease	22	-0.000361265	0.00197815	-0.182628	0.855106	0.290253	0.861	0.867207
PGS000840	Fasting Proinsulin	HP:0006528	Chronic lung disease	22	0.000216539	0.00198452	0.109114	0.913121	0.289345	0.9125	0.867207
PGS000861	Urine Albumin-to-Creatinine ratio	HP:0006528	Chronic lung disease	22	-0.000303227	0.00199488	-0.152003	0.879198	0.28982	0.8768	0.867207
PGS000906	Longevity	HP:0006528	Chronic lung disease	22	-0.000184547	0.00195079	-0.0946009	0.92464	0.28922	0.9235	0.867207
PGS000907	Major depressive disorder	HP:0006528	Chronic lung disease	22	0.000197156	0.00194531	0.101349	0.919282	0.289276	0.9203	0.867207
PGS000960	Other systemic involvement of connective tissue (time-to-event)	HP:0006528	Chronic lung disease	22	0.000293893	0.00197656	0.14869	0.881811	0.289777	0.8831	0.867207
PGS001011	Viral warts (time-to-event)	HP:0006528	Chronic lung disease	22	0.000318521	0.00195702	0.162758	0.870723	0.289963	0.8696	0.867207
PGS001040	Non melanoma skin cancer	HP:0006528	Chronic lung disease	22	-0.000288535	0.00200065	-0.14422	0.885339	0.289722	0.8844	0.867207
PGS001081	JC VP1 antigen for Human Polyomavirus JCV	HP:0006528	Chronic lung disease	22	-0.000325432	0.00196247	-0.165828	0.868307	0.290006	0.864	0.867207
PGS001114	Ibuprofen use self-reported	HP:0006528	Chronic lung disease	22	-0.000294098	0.00197559	-0.148866	0.881672	0.28978	0.8819	0.867207
PGS001127	Never Smoker	HP:0006528	Chronic lung disease	22	-0.000184588	0.00197026	-0.0936873	0.925365	0.289213	0.9264	0.867207
PGS001138	Rheumatoid factor [> 16 IU/mL]	HP:0006528	Chronic lung disease	22	0.000205513	0.00195815	0.104953	0.916422	0.289308	0.9222	0.867207
PGS001154	Impedance (left arm)	HP:0006528	Chronic lung disease	22	0.000211819	0.0019563	0.108276	0.913786	0.289338	0.9203	0.867207
PGS001161	Whole body impedance	HP:0006528	Chronic lung disease	22	-0.000306908	0.00195704	-0.156822	0.875398	0.289883	0.8795	0.867207
PGS001164	Testicular cancer	HP:0006528	Chronic lung disease	22	-0.000281879	0.00196846	-0.143197	0.886146	0.289709	0.8873	0.867207
PGS001169	Whole body fat free mass	HP:0006528	Chronic lung disease	22	0.000227002	0.00195129	0.116334	0.907398	0.289414	0.9034	0.867207
PGS001282	Migraine (time-to-event)	HP:0006528	Chronic lung disease	22	0.000284031	0.00200014	0.142006	0.887088	0.289695	0.8873	0.867207
PGS001301	Malabsorption/coeliac disease	HP:0006528	Chronic lung disease	22	0.000190245	0.00193501	0.0983174	0.921689	0.289251	0.9211	0.867207
PGS001390	Duodenal ulcer (time-to-event)	HP:0006528	Chronic lung disease	22	0.000202974	0.00198226	0.102395	0.918452	0.289285	0.9196	0.867207
PGS001395	Frequency of discomfort/pain in abdomen in last 3 months	HP:0006528	Chronic lung disease	22	-0.000201345	0.00196782	-0.102319	0.918512	0.289285	0.9243	0.867207
PGS001396	Frequency of unenthusiasm / disinterest in last 2 weeks	HP:0006528	Chronic lung disease	22	-0.000274552	0.00197537	-0.138988	0.889472	0.289659	0.8883	0.867207
PGS001430	Mean FA in posterior limb of internal capsule on FA skeleton (L)	HP:0006528	Chronic lung disease	22	0.000236764	0.00194507	0.121725	0.903127	0.289469	0.9025	0.867207
PGS001445	Mean FA in superior longitudinal fasciculus on FA skeleton (L)	HP:0006528	Chronic lung disease	22	-0.00018976	0.00195999	-0.0968165	0.92288	0.289238	0.924	0.867207
PGS001461	Mean ICVF in external capsule on FA skeleton (L)	HP:0006528	Chronic lung disease	22	0.000337151	0.00194813	0.173064	0.862616	0.290109	0.8633	0.867207
PGS001463	Mean ICVF in fornix cres+stria terminalis on FA skeleton (L)	HP:0006528	Chronic lung disease	22	-0.000270529	0.00195241	-0.138561	0.889809	0.289654	0.8908	0.867207
PGS001469	Mean ICVF in medial lemniscus on FA skeleton (L)	HP:0006528	Chronic lung disease	22	-0.000232069	0.00197949	-0.117237	0.906682	0.289423	0.9093	0.867207
PGS001470	Mean ICVF in medial lemniscus on FA skeleton (R)	HP:0006528	Chronic lung disease	22	-0.000301023	0.00195497	-0.153978	0.87764	0.289845	0.8808	0.867207
PGS001475	Mean ICVF in posterior limb of internal capsule on FA skeleton (R)	HP:0006528	Chronic lung disease	22	0.000200992	0.0019591	0.102594	0.918294	0.289287	0.9158	0.867207
PGS001508	Median T2star in caudate (R)	HP:0006528	Chronic lung disease	22	-0.000348976	0.00198065	-0.176193	0.860158	0.290156	0.8638	0.867207
PGS001537	Volume of accumbens (L)	HP:0006528	Chronic lung disease	22	0.000180691	0.001958	0.0922837	0.92648	0.289202	0.9243	0.867207
PGS001561	Volume of grey matter in Heschl's Gyrus (includes H1 and H2) (L)	HP:0006528	Chronic lung disease	22	-0.000222382	0.00193296	-0.115047	0.908417	0.289402	0.9063	0.867207
PGS001571	Volume of grey matter in Intracalcarine Cortex (L)	HP:0006528	Chronic lung disease	22	-0.000265274	0.00202126	-0.131242	0.895595	0.289571	0.8981	0.867207
PGS001603	Volume of grey matter in Temporal Fusiform Cortex, anterior division (L)	HP:0006528	Chronic lung disease	22	0.000228993	0.00197537	0.115924	0.907723	0.28941	0.9076	0.867207
PGS001604	Volume of grey matter in Temporal Fusiform Cortex, posterior division (L)	HP:0006528	Chronic lung disease	22	-0.000271573	0.00196187	-0.138426	0.889916	0.289653	0.8936	0.867207
PGS001633	Volume of peripheral cortical grey matter	HP:0006528	Chronic lung disease	22	0.000315366	0.00192098	0.16417	0.869612	0.289982	0.8699	0.867207
PGS001634	Volume of peripheral cortical grey matter (normalised for head size)	HP:0006528	Chronic lung disease	22	-0.000243904	0.00195279	-0.1249	0.900613	0.289502	0.8999	0.867207
PGS001642	Volumetric scaling from T1 head image to standard space	HP:0006528	Chronic lung disease	22	-0.000209	0.0019364	-0.107932	0.914059	0.289335	0.9193	0.867207
PGS001643	WA FA in tract acoustic radiation (L)	HP:0006528	Chronic lung disease	22	0.000307131	0.00198162	0.154989	0.876843	0.289858	0.8771	0.867207
PGS001645	WA FA in tract anterior thalamic radiation (L)	HP:0006528	Chronic lung disease	22	-0.000289295	0.00193785	-0.149286	0.881341	0.289785	0.8776	0.867207
PGS001656	WA FA in tract posterior thalamic radiation (L)	HP:0006528	Chronic lung disease	22	-0.000202211	0.00193345	-0.104585	0.916714	0.289304	0.913	0.867207
PGS001661	WA ICVF in tract acoustic radiation (L)	HP:0006528	Chronic lung disease	22	0.000225801	0.00197	0.11462	0.908756	0.289398	0.9019	0.867207
PGS001702	WA ISOVF in tract uncinate fasciculus (L)	HP:0006528	Chronic lung disease	22	0.000186794	0.0019591	0.0953471	0.924047	0.289226	0.9214	0.867207
PGS001721	WA L2 in tract inferior fronto-occipital fasciculus (L)	HP:0006528	Chronic lung disease	22	0.000356898	0.00198069	0.180189	0.85702	0.290216	0.8635	0.867207
PGS001723	WA L2 in tract inferior longitudinal fasciculus (L)	HP:0006528	Chronic lung disease	22	0.000198715	0.00199083	0.0998155	0.920499	0.289263	0.9177	0.867207
PGS001727	WA L2 in tract uncinate fasciculus (L)	HP:0006528	Chronic lung disease	22	-0.000353573	0.00197573	-0.178958	0.857986	0.290197	0.8583	0.867207
PGS001733	WA L3 in tract cingulate gyrus part of cingulum (R)	HP:0006528	Chronic lung disease	22	-0.000347314	0.0019346	-0.179528	0.857539	0.290206	0.8625	0.867207
PGS001747	WA MD in tract cingulate gyrus part of cingulum (R)	HP:0006528	Chronic lung disease	22	-0.000357876	0.00195914	-0.18267	0.855072	0.290254	0.8588	0.867207
PGS002066	Ulcerative colitis	HP:0006528	Chronic lung disease	22	-0.000221802	0.00195839	-0.113257	0.909836	0.289384	0.9091	0.867207
PGS002067	Celiac disease	HP:0006528	Chronic lung disease	22	0.00019612	0.00195646	0.100242	0.920161	0.289267	0.9222	0.867207
PGS002070	Anal and rectal polyp	HP:0006528	Chronic lung disease	22	0.000244473	0.00195642	0.124959	0.900566	0.289502	0.8975	0.867207
PGS002080	Rhesus isoimmunization in pregnancy	HP:0006528	Chronic lung disease	22	-0.000302888	0.00198642	-0.15248	0.878822	0.289826	0.8806	0.867207
PGS002082	Lupus (localized and systemic)	HP:0006528	Chronic lung disease	22	0.000304951	0.00196561	0.155143	0.876722	0.28986	0.8787	0.867207
PGS002085	Seborrheic keratosis	HP:0006528	Chronic lung disease	22	0.000240638	0.00192021	0.125318	0.900282	0.289506	0.8998	0.867207
PGS002119	QT interval	HP:0006528	Chronic lung disease	22	0.000237195	0.00196864	0.120487	0.904107	0.289456	0.907	0.867207
PGS002196	Sleep duration	HP:0006528	Chronic lung disease	22	-0.000294504	0.00197557	-0.149073	0.881509	0.289782	0.8816	0.867207
PGS002203	Lymphocyte percentage	HP:0006528	Chronic lung disease	22	-0.000295159	0.00192247	-0.153531	0.877993	0.289839	0.8767	0.867207
PGS002208	Monocyte percentage	HP:0006528	Chronic lung disease	22	-0.000288124	0.00197367	-0.145984	0.883947	0.289744	0.8803	0.867207
PGS002213	Neuroticism score	HP:0006528	Chronic lung disease	22	-0.000218469	0.00197291	-0.110734	0.911836	0.28936	0.9117	0.867207
PGS002221	Mean reticulocyte volume	HP:0006528	Chronic lung disease	22	0.000339235	0.00197943	0.17138	0.86394	0.290085	0.8645	0.867207
PGS002226	Sodium in urine	HP:0006528	Chronic lung disease	22	-0.000289472	0.00195859	-0.147796	0.882516	0.289766	0.8827	0.867207
PGS002236	Ascending aorta diameter (MRI-derived)	HP:0006528	Chronic lung disease	22	0.000324375	0.00198486	0.163424	0.870198	0.289972	0.8708	0.867207
PGS002254	Physical activity (self-reported)	HP:0006528	Chronic lung disease	22	0.000191077	0.00198115	0.0964475	0.923173	0.289235	0.9169	0.867207
PGS002255	Physical activity (measured)	HP:0006528	Chronic lung disease	22	0.000239595	0.00198695	0.120584	0.904031	0.289457	0.9059	0.867207
PGS002323	Eczema	HP:0006528	Chronic lung disease	22	-0.000239133	0.00200122	-0.119494	0.904894	0.289446	0.9076	0.867207
PGS002324	Endocrine and diabetes diseases	HP:0006528	Chronic lung disease	22	0.000219743	0.00196247	0.111973	0.910854	0.289372	0.9089	0.867207
PGS002334	High cholesterol	HP:0006528	Chronic lung disease	22	0.000242563	0.00194166	0.124925	0.900593	0.289502	0.9024	0.867207
PGS002338	Lymphocyte Count	HP:0006528	Chronic lung disease	22	0.000201521	0.00197592	0.101988	0.918775	0.289282	0.915	0.867207
PGS002342	Neuroticism	HP:0006528	Chronic lung disease	22	-0.000342179	0.00196488	-0.174148	0.861764	0.290125	0.8635	0.867207
PGS002345	Red Blood Cell Count	HP:0006528	Chronic lung disease	22	-0.000325777	0.00198009	-0.164526	0.869331	0.289987	0.8712	0.867207
PGS002763	Hip osteoarthritis	HP:0006528	Chronic lung disease	22	0.000215908	0.00196604	0.109819	0.912562	0.289352	0.9163	0.867207
PGS002972	Height	HP:0006528	Chronic lung disease	22	-0.000333618	0.00201271	-0.165756	0.868363	0.290005	0.8701	0.867207
PGS003147	Triglycerides	HP:0006528	Chronic lung disease	22	0.000173054	0.00193387	0.0894858	0.928703	0.28918	0.9256	0.867207
PGS000275	Platelet endothelial cell adhesion molecule (PECAM-1) serum levels	HP:0002121	Generalized non-motor (absence) seizure	25	0.00013801	0.00209179	0.065977	0.947402	0.186153	0.9469	0.867227
PGS000594	Cancer of other male genital organs	HP:0002121	Generalized non-motor (absence) seizure	25	-0.000152467	0.00211435	-0.0721108	0.94252	0.186189	0.9471	0.867227
PGS000655	Non-alcoholic fatty liver disease	HP:0002121	Generalized non-motor (absence) seizure	25	-0.000154642	0.00208023	-0.0743391	0.940747	0.186203	0.9409	0.867227
PGS001011	Viral warts (time-to-event)	HP:0002121	Generalized non-motor (absence) seizure	25	0.000199672	0.00208594	0.0957229	0.923749	0.186357	0.9478	0.867227
PGS001136	Hematologic disease, genetic	HP:0002121	Generalized non-motor (absence) seizure	25	0.000137056	0.00205032	0.0668459	0.94671	0.186158	0.9455	0.867227
PGS001254	Dupuytren's contracture	HP:0002121	Generalized non-motor (absence) seizure	25	-0.000163117	0.00211364	-0.0771738	0.938492	0.186221	0.938	0.867227
PGS001262	Vascular/heart problems diagnosed by doctor Angina	HP:0002121	Generalized non-motor (absence) seizure	25	0.000164072	0.00208918	0.0785342	0.93741	0.18623	0.9342	0.867227
PGS001449	Mean FA in uncinate fasciculus on FA skeleton (R)	HP:0002121	Generalized non-motor (absence) seizure	25	-0.000160392	0.0021336	-0.0751743	0.940082	0.186208	0.9446	0.867227
PGS001506	Mean ISOVF in superior corona radiata on FA skeleton (R)	HP:0002121	Generalized non-motor (absence) seizure	25	-0.000182744	0.00213356	-0.0856525	0.93175	0.186279	0.9366	0.867227
PGS001512	Median T2star in putamen (R)	HP:0002121	Generalized non-motor (absence) seizure	25	-0.000144686	0.00210571	-0.0687116	0.945225	0.186168	0.9455	0.867227
PGS001549	Volume of grey matter in Central Opercular Cortex (R)	HP:0002121	Generalized non-motor (absence) seizure	25	-0.000170769	0.00209335	-0.0815768	0.93499	0.18625	0.9321	0.867227
PGS001615	Volume of grey matter in Vermis IX Cerebellum	HP:0002121	Generalized non-motor (absence) seizure	25	-0.000168372	0.00206912	-0.0813736	0.935152	0.186249	0.9324	0.867227
PGS001628	Volume of grey matter in VIIIb Cerebellum (R)	HP:0002121	Generalized non-motor (absence) seizure	25	0.000187763	0.00212844	0.0882163	0.929712	0.186298	0.9306	0.867227
PGS001635	Volume of putamen (L)	HP:0002121	Generalized non-motor (absence) seizure	25	0.000133439	0.00207768	0.0642253	0.948796	0.186143	0.9484	0.867227
PGS001705	WA L1 in tract inferior fronto-occipital fasciculus (L)	HP:0002121	Generalized non-motor (absence) seizure	25	-0.000171991	0.00214794	-0.0800725	0.936186	0.18624	0.9351	0.867227
PGS001706	WA L1 in tract inferior fronto-occipital fasciculus (R)	HP:0002121	Generalized non-motor (absence) seizure	25	0.000151871	0.00207536	0.0731778	0.941671	0.186195	0.9435	0.867227
PGS002020	Benign neoplasm of other parts of digestive system	HP:0002121	Generalized non-motor (absence) seizure	25	-0.000150193	0.00210124	-0.0714783	0.943023	0.186185	0.9416	0.867227
PGS002042	Corneal dystrophy	HP:0002121	Generalized non-motor (absence) seizure	25	0.000158897	0.00209119	0.0759838	0.939438	0.186213	0.9417	0.867227
PGS002185	Microalbumin in urine	HP:0002121	Generalized non-motor (absence) seizure	25	-0.000182927	0.00213163	-0.0858157	0.93162	0.18628	0.9314	0.867227
PGS002202	Whole body water mass	HP:0002121	Generalized non-motor (absence) seizure	25	0.000193674	0.0020735	0.0934046	0.92559	0.186338	0.929	0.867227
PGS002221	Mean reticulocyte volume	HP:0002121	Generalized non-motor (absence) seizure	25	0.000129175	0.00210983	0.0612253	0.951185	0.186127	0.9482	0.867227
PGS002227	Mean sphered cell volume	HP:0002121	Generalized non-motor (absence) seizure	25	0.000137897	0.00208872	0.0660197	0.947368	0.186153	0.947	0.867227
PGS002303	Diffuse large B-cell lymphoma	HP:0002121	Generalized non-motor (absence) seizure	25	-0.000168411	0.00207075	-0.0813285	0.935188	0.186249	0.9394	0.867227
PGS002311	Asthma	HP:0002121	Generalized non-motor (absence) seizure	25	-0.000163511	0.00210409	-0.0777113	0.938064	0.186224	0.9438	0.867227
PGS001106	Percentage of right arm fat	HP:0001761	Pes cavus	10	0.00186036	0.00132377	1.40535	0.160048	0.226905	0.156	0.867236
PGS000288	Tumor necrosis factor receptor 2 (TNF-R2) serum levels	HP:0002121	Generalized non-motor (absence) seizure	25	0.000123395	0.00210403	0.0586469	0.953238	0.186114	0.951	0.867241
PGS001719	WA L2 in tract forceps major	HP:0002121	Generalized non-motor (absence) seizure	25	0.000129297	0.00211902	0.0610176	0.95135	0.186126	0.9508	0.867241
PGS002224	Sitting height	HP:0002121	Generalized non-motor (absence) seizure	25	-0.000142186	0.0021121	-0.0673197	0.946333	0.18616	0.9499	0.867241
PGS000377	Colon cancer	HP:0003388	Easy fatigability	22	0.000868267	0.00196454	0.44197	0.658551	0.23452	0.6581	0.867242
PGS000223	Tumor necrosis factor receptor superfamily member 5 (CD40) serum levels	HP:0000826	Precocious puberty	20	0.00199503	0.0018817	1.06022	0.289151	0.549369	0.2852	0.867245
PGS000095	High light scatter reticulocyte percentage of red cells	HP:0002487	Hyperkinetic movements	5	0.000203999	0.000946654	0.215495	0.8294	0.110075	0.8287	0.867256
PGS001274	Osteoporosis without pathological fracture (time-to-event)	HP:0002487	Hyperkinetic movements	5	-0.000207351	0.000936709	-0.221361	0.824831	0.110184	0.829	0.867256
PGS000295	Vascular endothelial growth factor D (VEGF-D) serum levels	HP:0009729	Cardiac rhabdomyoma	7	-0.000889605	0.00110774	-0.803083	0.422007	0.269752	0.4203	0.867264
PGS001012	Number of falls in the last year	HP:0009729	Cardiac rhabdomyoma	7	-0.000894517	0.0011229	-0.796616	0.425754	0.269315	0.4245	0.867264
PGS001257	Childhood sunburn	HP:0009729	Cardiac rhabdomyoma	7	-0.000897945	0.0011099	-0.809034	0.418577	0.270157	0.4197	0.867264
PGS001298	Obesity (time-to-event)	HP:0009729	Cardiac rhabdomyoma	7	0.000908175	0.00111164	0.816967	0.41403	0.270701	0.4196	0.867264
PGS001329	Unspecified diabetes mellitus (time-to-event)	HP:0009729	Cardiac rhabdomyoma	7	-0.000899537	0.0011165	-0.805677	0.42051	0.269928	0.4185	0.867264
PGS001676	WA ICVF in tract medial lemniscus (R)	HP:0009729	Cardiac rhabdomyoma	7	-0.000880776	0.00109982	-0.800839	0.423305	0.2696	0.4258	0.867264
PGS001725	WA L2 in tract superior longitudinal fasciculus (L)	HP:0009729	Cardiac rhabdomyoma	7	0.000882285	0.0011165	0.790226	0.429475	0.268887	0.4262	0.867264
PGS002080	Rhesus isoimmunization in pregnancy	HP:0009729	Cardiac rhabdomyoma	7	-0.000906941	0.00112417	-0.806769	0.419881	0.270002	0.4265	0.867264
PGS002106	Calcium	HP:0009729	Cardiac rhabdomyoma	7	0.000897774	0.00112593	0.797363	0.42532	0.269365	0.4253	0.867264
PGS002135	Fluid intelligence score	HP:0009729	Cardiac rhabdomyoma	7	-0.000895551	0.00112269	-0.797686	0.425133	0.269387	0.4163	0.867264
PGS002254	Physical activity (self-reported)	HP:0009729	Cardiac rhabdomyoma	7	0.000896934	0.00112118	0.799989	0.423797	0.269542	0.4231	0.867264
PGS002338	Lymphocyte Count	HP:0009729	Cardiac rhabdomyoma	7	-0.000909934	0.00111822	-0.813736	0.415878	0.270479	0.4219	0.867264
PGS002738	Alcohol use disorder	HP:0009729	Cardiac rhabdomyoma	7	-0.000906184	0.00111335	-0.813927	0.415768	0.270492	0.4168	0.867264
PGS003388	Esophageal adenocarcinoma	HP:0009729	Cardiac rhabdomyoma	7	0.000853358	0.00109819	0.777057	0.437203	0.268016	0.423	0.867264
PGS003406	Intracranial aneurysm	HP:0009729	Cardiac rhabdomyoma	7	-0.000923222	0.00112488	-0.82073	0.411883	0.270961	0.4168	0.867264
PGS002753	Alzheimer's disease	HP:0002140	Ischemic stroke	11	0.000572265	0.00140857	0.406274	0.684578	0.16464	0.6909	0.867278
PGS001444	Mean FA in superior fronto-occipital fasciculus on FA skeleton (R)	HP:0006528	Chronic lung disease	22	0.000177737	0.00194361	0.0914469	0.927145	0.289195	0.928	0.867285
PGS001614	Volume of grey matter in Vermis Crus II Cerebellum	HP:0006528	Chronic lung disease	22	0.000182714	0.00198861	0.0918804	0.926801	0.289199	0.9282	0.867285
PGS000674	AST to ALT ratio	HP:0031964	Elevated circulating alanine aminotransferase concentration	8	-0.00201208	0.00117124	-1.7179	0.085945	0.242235	0.0856	0.867289
PGS001160	Trunk mass (predicted)	HP:0031964	Elevated circulating alanine aminotransferase concentration	8	0.00204837	0.00118711	1.7255	0.084568	0.243338	0.0859	0.867289
PGS001451	Mean ICVF in anterior corona radiata on FA skeleton (R)	HP:0001634	Mitral valve prolapse	6	0.000962777	0.0010323	0.932649	0.351096	0.282284	0.3579	0.867293
PGS001576	Volume of grey matter in Lingual Gyrus (R)	HP:0002119	Ventriculomegaly	26	2.66403e-05	0.00215131	0.0123833	0.990121	0.18258	0.9902	0.867295
PGS001009	PEF	HP:0001257	Spasticity	53	-0.000925664	0.00305635	-0.302866	0.762018	0.505258	0.7715	0.867296
PGS001403	Heel bone mineral density (BMD) (L)	HP:0001257	Spasticity	53	0.000904712	0.00307732	0.293994	0.768789	0.505033	0.7699	0.867296
PGS002081	Superficial cellulitis and abscess	HP:0001257	Spasticity	53	-0.000901982	0.00304609	-0.296111	0.767171	0.505086	0.7695	0.867296
PGS002279	Reduced left ventricular ejection fraction	HP:0001257	Spasticity	53	0.000897787	0.00304565	0.294777	0.76819	0.505053	0.7722	0.867296
PGS002761	Glaucoma	HP:0001257	Spasticity	53	0.000878105	0.00300624	0.292094	0.77024	0.504986	0.7712	0.867296
PGS001335	Vascular/heart problems diagnosed by doctor High BP	HP:0001611	Nasal speech	13	0.00104083	0.00148528	0.700761	0.483521	0.107697	0.4726	0.867297
PGS001545	Volume of grey matter (normalised for head size)	HP:0001611	Nasal speech	13	0.00108953	0.00150628	0.723321	0.469554	0.109057	0.4726	0.867297
PGS001546	Volume of grey matter in Amygdala (L)	HP:0001611	Nasal speech	13	0.00108661	0.00148455	0.73195	0.464272	0.109588	0.4736	0.867297
PGS002320	Dermatologic diseases	HP:0001611	Nasal speech	13	-0.00108264	0.0015154	-0.714431	0.475031	0.108516	0.4718	0.867297
PGS002782	nonHDL Cholesterol	HP:0001611	Nasal speech	13	-0.00106656	0.00148929	-0.71615	0.473969	0.10862	0.4732	0.867297
PGS001287	Psoriatic arthropathy	HP:0001347	Hyperreflexia	7	-0.000528187	0.00111353	-0.474335	0.635305	0.244173	0.6325	0.867314
PGS001078	Monocyte %	HP:0000718	Aggressive behavior	28	0.0012976	0.00221438	0.58599	0.557938	0.257098	0.562	0.867326
PGS001621	Volume of grey matter in VI Cerebellum (L)	HP:0000718	Aggressive behavior	28	0.00125347	0.00221526	0.565835	0.571559	0.256114	0.5621	0.867326
PGS000140	Broad Depression (seen a General Practitioner for nerves, anxiety, tension or depression)	HP:0006528	Chronic lung disease	22	0.000183934	0.00194939	0.0943547	0.924835	0.289218	0.9294	0.867331
PGS000232	C-X-C motif chemokine 6 (CXCL6) serum levels	HP:0006528	Chronic lung disease	22	0.000162818	0.00197374	0.0824921	0.934262	0.289129	0.9379	0.867331
PGS000289	Tumor necrosis factor ligand superfamily member 14 (TNFSF14) serum levels	HP:0006528	Chronic lung disease	22	0.000157986	0.00191917	0.0823199	0.934399	0.289128	0.9388	0.867331
PGS000871	Insulin secretion	HP:0006528	Chronic lung disease	22	0.000162108	0.00197999	0.0818734	0.934754	0.289125	0.9361	0.867331
PGS001142	Volume of grey matter in Intracalcarine Cortex (R)	HP:0006528	Chronic lung disease	22	-0.000128511	0.00198673	-0.0646848	0.94843	0.289018	0.9478	0.867331
PGS001362	3mm weak meridian (L)	HP:0006528	Chronic lung disease	22	0.00016617	0.00195609	0.0849504	0.932308	0.289147	0.9349	0.867331
PGS001367	6mm weak meridian (L)	HP:0006528	Chronic lung disease	22	0.000139796	0.00195319	0.0715732	0.942948	0.289058	0.9442	0.867331
PGS001551	Volume of grey matter in Cingulate Gyrus, anterior division (R)	HP:0006528	Chronic lung disease	22	-0.000130909	0.00193086	-0.0677986	0.945952	0.289036	0.9432	0.867331
PGS001556	Volume of grey matter in Cuneal Cortex (R)	HP:0006528	Chronic lung disease	22	-0.000161557	0.00197271	-0.0818963	0.934736	0.289125	0.936	0.867331
PGS001557	Volume of grey matter in Frontal Operculum Cortex (L)	HP:0006528	Chronic lung disease	22	-0.000158067	0.00196791	-0.0803223	0.935988	0.289114	0.9368	0.867331
PGS001608	Volume of grey matter in Thalamus (L)	HP:0006528	Chronic lung disease	22	0.000169518	0.00198687	0.0853189	0.932015	0.28915	0.9338	0.867331
PGS001616	Volume of grey matter in Vermis VI Cerebellum	HP:0006528	Chronic lung disease	22	0.000147929	0.00197248	0.0749963	0.940224	0.289079	0.9387	0.867331
PGS001679	WA ICVF in tract parahippocampal part of cingulum (R)	HP:0006528	Chronic lung disease	22	0.000150222	0.0019387	0.0774856	0.938244	0.289096	0.9403	0.867331
PGS001757	WA MD in tract uncinate fasciculus (L)	HP:0006528	Chronic lung disease	22	-0.00015233	0.00197503	-0.0771277	0.938529	0.289093	0.9392	0.867331
PGS001790	Heart Failure	HP:0006528	Chronic lung disease	22	0.000132516	0.00195722	0.0677062	0.946025	0.289035	0.9447	0.867331
PGS002099	Albumin	HP:0006528	Chronic lung disease	22	-0.000129548	0.00193748	-0.0668644	0.946695	0.289031	0.9478	0.867331
PGS002121	RR interval	HP:0006528	Chronic lung disease	22	-0.000148551	0.0019611	-0.0757488	0.939625	0.289084	0.9412	0.867331
PGS002137	Fractured/broken bones in last 5 years	HP:0006528	Chronic lung disease	22	0.000140376	0.00195921	0.0716493	0.942887	0.289059	0.9425	0.867331
PGS002266	Nonsyndromic cleft lip with or without cleft palate	HP:0006528	Chronic lung disease	22	-0.000128742	0.00194995	-0.0660231	0.947365	0.289026	0.948	0.867331
PGS002922	Estradiol	HP:0006528	Chronic lung disease	22	-0.000135294	0.00201475	-0.0671519	0.946466	0.289032	0.9477	0.867331
PGS002997	Hypertension	HP:0006528	Chronic lung disease	22	0.000127237	0.00197184	0.064527	0.948556	0.289018	0.9475	0.867331
PGS003177	Vitamin D	HP:0006528	Chronic lung disease	22	0.000138569	0.00204877	0.0676354	0.946082	0.289035	0.946	0.867331
PGS003393	Lung adenocarcinoma	HP:0006528	Chronic lung disease	22	0.000153732	0.0019419	0.0791658	0.936907	0.289107	0.9355	0.867331
PGS002163	Creatinine	HP:0006480	Premature loss of teeth	6	0.00203627	0.00104556	1.94753	0.0515888	0.434047	0.0512	0.867334
PGS000138	Lifetime Major Depressive Disorder	HP:0002032	Esophageal atresia	5	0.00113711	0.000937425	1.21301	0.225246	0.138707	0.2216	0.867342
PGS000217	Adrenomedullin (ADM) serum levels	HP:0002032	Esophageal atresia	5	0.00115752	0.000938171	1.23381	0.217397	0.140855	0.2167	0.867342
PGS000218	Agouti-related protein (AGRP) serum levels	HP:0002032	Esophageal atresia	5	-0.001148	0.000934914	-1.22792	0.219599	0.140243	0.2175	0.867342
PGS001005	Number of self reported cancers	HP:0002032	Esophageal atresia	5	0.00117255	0.000962801	1.21785	0.223403	0.139203	0.2215	0.867342
PGS001561	Volume of grey matter in Heschl's Gyrus (includes H1 and H2) (L)	HP:0002032	Esophageal atresia	5	0.00113887	0.000925512	1.23053	0.21862	0.140515	0.2209	0.867342
PGS001591	Volume of grey matter in Precentral Gyrus (R)	HP:0002032	Esophageal atresia	5	-0.00112564	0.000922951	-1.21961	0.222734	0.139385	0.2216	0.867342
PGS001682	WA ICVF in tract superior longitudinal fasciculus (L)	HP:0002032	Esophageal atresia	5	-0.00119991	0.000952469	-1.25979	0.20787	0.143591	0.2179	0.867342
PGS002052	Occlusion and stenosis of precerebral arteries	HP:0002032	Esophageal atresia	5	0.00116068	0.000945629	1.22742	0.219788	0.140191	0.2184	0.867342
PGS002098	Recent poor appetite or overeating	HP:0002032	Esophageal atresia	5	0.00116898	0.000937523	1.24688	0.212564	0.142225	0.2169	0.867342
PGS002173	Heel bone mineral density (BMD)	HP:0002032	Esophageal atresia	5	0.00119223	0.000974542	1.22338	0.221309	0.139773	0.2205	0.867342
PGS000042	Coeliac disease	HP:0000505	Visual impairment	13	4.0941e-05	0.00150985	0.0271159	0.97837	0.184226	0.9774	0.86736
PGS000907	Major depressive disorder	HP:0000505	Visual impairment	13	2.24108e-05	0.00149902	0.0149503	0.988073	0.184205	0.9859	0.86736
PGS001016	Sensitivity / hurt feelings	HP:0000505	Visual impairment	13	-2.56136e-05	0.00149942	-0.0170823	0.986372	0.184208	0.9851	0.86736
PGS001272	Chronic renal failure (time-to-event)	HP:0000505	Visual impairment	13	-2.81617e-05	0.00153934	-0.0182947	0.985405	0.184209	0.9832	0.86736
PGS001426	Mean FA in fornix on FA skeleton	HP:0000505	Visual impairment	13	-3.68097e-05	0.00152644	-0.0241147	0.980763	0.18422	0.9817	0.86736
PGS001583	Volume of grey matter in Parahippocampal Gyrus, anterior division (L)	HP:0000505	Visual impairment	13	-2.80184e-05	0.00151064	-0.0185474	0.985204	0.18421	0.9847	0.86736
PGS001603	Volume of grey matter in Temporal Fusiform Cortex, anterior division (L)	HP:0000505	Visual impairment	13	2.35696e-05	0.00152218	0.0154841	0.987647	0.184205	0.9863	0.86736
PGS001628	Volume of grey matter in VIIIb Cerebellum (R)	HP:0000505	Visual impairment	13	-3.82591e-05	0.00153877	-0.0248635	0.980166	0.184221	0.9809	0.86736
PGS002058	Hemorrhoids	HP:0000505	Visual impairment	13	-2.65055e-05	0.00154	-0.0172114	0.986269	0.184208	0.9851	0.86736
PGS002203	Lymphocyte percentage	HP:0000505	Visual impairment	13	2.75976e-05	0.00148142	0.0186292	0.985138	0.18421	0.9827	0.86736
PGS002226	Sodium in urine	HP:0000505	Visual impairment	13	3.03121e-05	0.00150925	0.0200842	0.983978	0.184212	0.984	0.86736
PGS003133	Thinness	HP:0000505	Visual impairment	13	-3.32767e-05	0.00157353	-0.0211477	0.98313	0.184214	0.9835	0.86736
PGS002073	Other biliary tract disease	HP:0001027	Soft, doughy skin	6	0.00239915	0.00102701	2.33606	0.0195714	0.309465	0.0211	0.867361
PGS001154	Impedance (left arm)	HP:0002910	Elevated hepatic transaminase	19	-0.00196327	0.00181764	-1.08012	0.280199	0.458733	0.2828	0.867379
PGS000284	ST2 protein (ST2) serum levels	HP:0007166	Paroxysmal dyskinesia	5	0.00103286	0.000945694	1.09217	0.27487	0.252243	0.2832	0.867393
PGS000905	PR interval	HP:0007166	Paroxysmal dyskinesia	5	0.00101968	0.000957493	1.06495	0.287007	0.249766	0.2826	0.867393
PGS000960	Other systemic involvement of connective tissue (time-to-event)	HP:0007166	Paroxysmal dyskinesia	5	-0.00101037	0.000945868	-1.0682	0.28554	0.250058	0.2797	0.867393
PGS001023	Disorders of mineral metabolism (time-to-event)	HP:0007166	Paroxysmal dyskinesia	5	-0.000795383	0.000929155	-0.856028	0.392069	0.232833	0.2774	0.867393
PGS001115	Paracetamol use self-reported	HP:0007166	Paroxysmal dyskinesia	5	0.00101256	0.000939983	1.07721	0.281498	0.250873	0.2786	0.867393
PGS001366	6mm strong meridian (R)	HP:0007166	Paroxysmal dyskinesia	5	0.00103265	0.000938858	1.0999	0.271488	0.252957	0.273	0.867393
PGS001375	Average heart rate	HP:0007166	Paroxysmal dyskinesia	5	0.00100815	0.000940553	1.07187	0.283889	0.250389	0.2809	0.867393
PGS001607	Volume of grey matter in Temporal Pole (R)	HP:0007166	Paroxysmal dyskinesia	5	0.000999695	0.000939033	1.0646	0.287165	0.249734	0.281	0.867393
PGS001629	Volume of grey matter in X Cerebellum (R)	HP:0007166	Paroxysmal dyskinesia	5	0.00104368	0.00094484	1.10461	0.26944	0.253396	0.2767	0.867393
PGS001652	WA FA in tract inferior fronto-occipital fasciculus (L)	HP:0007166	Paroxysmal dyskinesia	5	-0.0010199	0.000930497	-1.09608	0.273157	0.252603	0.2767	0.867393
PGS001678	WA ICVF in tract parahippocampal part of cingulum (L)	HP:0007166	Paroxysmal dyskinesia	5	-0.00098053	0.00092826	-1.05631	0.290934	0.248993	0.2818	0.867393
PGS002064	Appendiceal conditions	HP:0007166	Paroxysmal dyskinesia	5	-0.00101759	0.000942515	-1.07965	0.280407	0.251096	0.2801	0.867393
PGS002250	Epithelial ovarian cancer	HP:0007166	Paroxysmal dyskinesia	5	-0.00102726	0.000950116	-1.08119	0.279721	0.251236	0.2746	0.867393
PGS002340	Mean Platelet Volume	HP:0007166	Paroxysmal dyskinesia	5	0.000997304	0.000946981	1.05314	0.292384	0.248711	0.2824	0.867393
PGS001573	Volume of grey matter in IX Cerebellum (R)	HP:0004415	Pulmonary artery stenosis	5	0.00072677	0.000932207	0.779623	0.435691	0.135227	0.4371	0.867417
PGS000082	Ovarian cancer	HP:0002020	Gastroesophageal reflux	162	-0.00278554	0.00511411	-0.544676	0.586028	0.389586	0.5854	0.867442
PGS000093	Hemoglobin concentration	HP:0002020	Gastroesophageal reflux	162	-0.00296032	0.00516456	-0.573199	0.566564	0.390971	0.5674	0.867442
PGS000114	Juvenile Idiopathic Arthritis	HP:0002020	Gastroesophageal reflux	162	-0.00290954	0.00519485	-0.560082	0.575477	0.390325	0.5777	0.867442
PGS000161	Renal cancer	HP:0002020	Gastroesophageal reflux	162	-0.00327888	0.00524893	-0.624676	0.532244	0.393649	0.5404	0.867442
PGS000223	Tumor necrosis factor receptor superfamily member 5 (CD40) serum levels	HP:0002020	Gastroesophageal reflux	162	0.00329526	0.00519569	0.634229	0.525993	0.394172	0.522	0.867442
PGS000224	Chitinase-3-like protein 1 (CHI3L1) serum levels	HP:0002020	Gastroesophageal reflux	162	-0.00319869	0.00518592	-0.616802	0.537424	0.393225	0.5325	0.867442
PGS000227	Cathepsin D (CTSD) serum levels	HP:0002020	Gastroesophageal reflux	162	-0.00305782	0.00519974	-0.588072	0.55654	0.391721	0.5587	0.867442
PGS000228	Cathepsin L1 (CTSL1) serum levels	HP:0002020	Gastroesophageal reflux	162	-0.00302127	0.00517012	-0.58437	0.559027	0.391532	0.5562	0.867442
PGS000240	Follistatin (FS) serum levels	HP:0002020	Gastroesophageal reflux	162	-0.00274566	0.00500989	-0.548048	0.583711	0.389746	0.579	0.867442
PGS000244	Growth hormone (GH) serum levels	HP:0002020	Gastroesophageal reflux	162	0.00324813	0.00526714	0.616678	0.537506	0.393218	0.5387	0.867442
PGS000258	Kallikrein-6 (KLK6) serum levels	HP:0002020	Gastroesophageal reflux	162	0.00330671	0.00517935	0.63844	0.523249	0.394405	0.5273	0.867442
PGS000259	Leptin (LEP) serum levels	HP:0002020	Gastroesophageal reflux	162	0.00303027	0.00519598	0.583194	0.559818	0.391473	0.5623	0.867442
PGS000262	Myoglobin (MB) serum levels	HP:0002020	Gastroesophageal reflux	162	-0.00289803	0.00515559	-0.562113	0.574092	0.390424	0.5729	0.867442
PGS000263	Monocyte chemotactic protein 1 (MCP-1) serum levels	HP:0002020	Gastroesophageal reflux	162	0.00319104	0.00514881	0.619762	0.535474	0.393384	0.5295	0.867442
PGS000279	Receptor for advanced glycosylation end products (RAGE) serum levels	HP:0002020	Gastroesophageal reflux	162	-0.00287466	0.00524797	-0.547767	0.583904	0.389732	0.5836	0.867442
PGS000290	TNF-related apoptosis-inducing ligand (TRAIL) serum levels	HP:0002020	Gastroesophageal reflux	162	-0.00284123	0.00519341	-0.547085	0.584372	0.3897	0.5914	0.867442
PGS000333	Prostate cancer	HP:0002020	Gastroesophageal reflux	162	0.00315824	0.00515995	0.612069	0.540551	0.392972	0.5361	0.867442
PGS000373	Colorectal cancer	HP:0002020	Gastroesophageal reflux	162	-0.00308981	0.00509672	-0.606236	0.544416	0.392663	0.5554	0.867442
PGS000442	Other non-epithelial cancer of skin	HP:0002020	Gastroesophageal reflux	162	-0.00298271	0.00527754	-0.565171	0.572011	0.390574	0.569	0.867442
PGS000460	Squamous cell carcinoma	HP:0002020	Gastroesophageal reflux	162	-0.00302166	0.00519215	-0.581968	0.560644	0.391411	0.5591	0.867442
PGS000584	Cancer of prostate	HP:0002020	Gastroesophageal reflux	162	0.00338626	0.0052251	0.648076	0.516999	0.394943	0.5268	0.867442
PGS000652	Multiple myeloma	HP:0002020	Gastroesophageal reflux	162	-0.00273448	0.00513515	-0.532503	0.594428	0.389016	0.5898	0.867442
PGS000656	Non-alcoholic fatty liver disease activity score	HP:0002020	Gastroesophageal reflux	162	0.00329151	0.00511199	0.64388	0.519716	0.394708	0.5247	0.867442
PGS000710	Myocardial infarction	HP:0002020	Gastroesophageal reflux	162	0.00325421	0.00513715	0.633465	0.526491	0.39413	0.5231	0.867442
PGS000924	Disorders of porphyrin and bilirubin metabolism (time-to-event)	HP:0002020	Gastroesophageal reflux	162	-0.00322139	0.00522858	-0.616112	0.53788	0.393188	0.5329	0.867442
PGS000954	Left heel quantitative ultrasound index (QUI), direct entry	HP:0002020	Gastroesophageal reflux	162	0.00313531	0.00524951	0.597257	0.550393	0.392194	0.5544	0.867442
PGS001021	Feelings of worry or anxiety	HP:0002020	Gastroesophageal reflux	162	0.00280646	0.00522053	0.537581	0.590917	0.389252	0.5908	0.867442
PGS001038	Left heel bone mineral density (BMD) T-score, automated	HP:0002020	Gastroesophageal reflux	162	0.00313197	0.00524935	0.596639	0.550805	0.392162	0.5509	0.867442
PGS001082	MC VP1 antigen for Merkel Cell Polyomavirus	HP:0002020	Gastroesophageal reflux	162	0.00306402	0.00517363	0.592238	0.553748	0.391935	0.5472	0.867442
PGS001112	Aspirin	HP:0002020	Gastroesophageal reflux	162	0.00330392	0.00514783	0.641808	0.52106	0.394592	0.5256	0.867442
PGS001118	Taking other prescription medications	HP:0002020	Gastroesophageal reflux	162	0.00308748	0.00526355	0.586578	0.557543	0.391645	0.5625	0.867442
PGS001127	Never Smoker	HP:0002020	Gastroesophageal reflux	162	0.00278554	0.00518261	0.537479	0.590987	0.389247	0.5905	0.867442
PGS001131	Zoster [herpes zoster] (time-to-event)	HP:0002020	Gastroesophageal reflux	162	0.00320927	0.00524608	0.611746	0.540764	0.392955	0.5436	0.867442
PGS001132	Family history of chronic bronchitis/emphysema	HP:0002020	Gastroesophageal reflux	162	0.00283168	0.00515526	0.54928	0.582865	0.389804	0.5789	0.867442
PGS001275	Other retinal disorders (time-to-event)	HP:0002020	Gastroesophageal reflux	162	0.00280233	0.00519761	0.539157	0.589829	0.389326	0.5917	0.867442
PGS001303	Other cataract (time-to-event)	HP:0002020	Gastroesophageal reflux	162	0.00288179	0.00513949	0.560715	0.575045	0.390356	0.5714	0.867442
PGS001358	3mm cylindrical power (R)	HP:0002020	Gastroesophageal reflux	162	0.00295129	0.005147	0.5734	0.566428	0.390981	0.5622	0.867442
PGS001364	6mm cylindrical power angle (L)	HP:0002020	Gastroesophageal reflux	162	-0.0032712	0.00516079	-0.633856	0.526236	0.394151	0.5304	0.867442
PGS001392	Family history of lung cancer	HP:0002020	Gastroesophageal reflux	162	0.00290648	0.00511032	0.568748	0.569581	0.39075	0.5659	0.867442
PGS001401	Health satisfaction	HP:0002020	Gastroesophageal reflux	162	-0.00301618	0.00516597	-0.583855	0.559374	0.391506	0.5664	0.867442
PGS001432	Mean FA in posterior thalamic radiation on FA skeleton (L)	HP:0002020	Gastroesophageal reflux	162	0.00329544	0.00515167	0.639683	0.52244	0.394474	0.5123	0.867442
PGS001436	Mean FA in sagittal stratum on FA skeleton (L)	HP:0002020	Gastroesophageal reflux	162	-0.00288248	0.00523446	-0.550674	0.581909	0.389871	0.5816	0.867442
PGS001439	Mean FA in superior cerebellar peduncle on FA skeleton (L)	HP:0002020	Gastroesophageal reflux	162	0.00330739	0.00514817	0.64244	0.52065	0.394627	0.5224	0.867442
PGS001443	Mean FA in superior fronto-occipital fasciculus on FA skeleton (L)	HP:0002020	Gastroesophageal reflux	162	-0.00324853	0.0051318	-0.633019	0.526783	0.394105	0.5325	0.867442
PGS001453	Mean ICVF in anterior limb of internal capsule on FA skeleton (R)	HP:0002020	Gastroesophageal reflux	162	0.00299385	0.00522603	0.572873	0.566785	0.390954	0.5625	0.867442
PGS001464	Mean ICVF in fornix cres+stria terminalis on FA skeleton (R)	HP:0002020	Gastroesophageal reflux	162	0.00318232	0.00515772	0.617001	0.537293	0.393235	0.5377	0.867442
PGS001473	Mean ICVF in posterior corona radiata on FA skeleton (R)	HP:0002020	Gastroesophageal reflux	162	-0.00302231	0.0051573	-0.586026	0.557914	0.391617	0.5578	0.867442
PGS001477	Mean ICVF in posterior thalamic radiation on FA skeleton (R)	HP:0002020	Gastroesophageal reflux	162	-0.00335439	0.00513981	-0.652629	0.514059	0.3952	0.5217	0.867442
PGS001479	Mean ICVF in retrolenticular part of internal capsule on FA skeleton (R)	HP:0002020	Gastroesophageal reflux	162	-0.00329542	0.00519769	-0.634016	0.526132	0.39416	0.5298	0.867442
PGS001482	Mean ICVF in superior cerebellar peduncle on FA skeleton (L)	HP:0002020	Gastroesophageal reflux	162	-0.00331517	0.00518813	-0.638991	0.52289	0.394435	0.5235	0.867442
PGS001499	Mean ISOVF in fornix on FA skeleton	HP:0002020	Gastroesophageal reflux	162	-0.003003	0.00520214	-0.577262	0.563817	0.391174	0.5677	0.867442
PGS001502	Mean ISOVF in sagittal stratum on FA skeleton (L)	HP:0002020	Gastroesophageal reflux	162	0.00298695	0.00521005	0.573305	0.566493	0.390976	0.5712	0.867442
PGS001503	Mean ISOVF in sagittal stratum on FA skeleton (R)	HP:0002020	Gastroesophageal reflux	162	-0.00305931	0.00511519	-0.598083	0.549842	0.392237	0.5407	0.867442
PGS001530	Speed of sound through heel (L)	HP:0002020	Gastroesophageal reflux	162	0.00287636	0.00524302	0.548608	0.583326	0.389772	0.5809	0.867442
PGS001531	Speed of sound through heel (R)	HP:0002020	Gastroesophageal reflux	162	0.00311777	0.00525077	0.593773	0.552721	0.392014	0.546	0.867442
PGS001545	Volume of grey matter (normalised for head size)	HP:0002020	Gastroesophageal reflux	162	-0.00279548	0.00513987	-0.543882	0.586574	0.389548	0.5841	0.867442
PGS001562	Volume of grey matter in Heschl's Gyrus (includes H1 and H2) (R)	HP:0002020	Gastroesophageal reflux	162	-0.00309882	0.0051837	-0.5978	0.550031	0.392222	0.5367	0.867442
PGS001567	Volume of grey matter in Inferior Frontal Gyrus, pars triangularis (R)	HP:0002020	Gastroesophageal reflux	162	0.00341693	0.00524396	0.651594	0.514726	0.395142	0.5187	0.867442
PGS001576	Volume of grey matter in Lingual Gyrus (R)	HP:0002020	Gastroesophageal reflux	162	-0.0029209	0.00520702	-0.560955	0.574881	0.390367	0.5767	0.867442
PGS001577	Volume of grey matter in Middle Frontal Gyrus (L)	HP:0002020	Gastroesophageal reflux	162	0.00304347	0.00521625	0.58346	0.559639	0.391486	0.5587	0.867442
PGS001594	Volume of grey matter in Putamen (R)	HP:0002020	Gastroesophageal reflux	162	0.00326968	0.00519819	0.629003	0.529408	0.393885	0.5225	0.867442
PGS001604	Volume of grey matter in Temporal Fusiform Cortex, posterior division (L)	HP:0002020	Gastroesophageal reflux	162	-0.00286711	0.00516054	-0.555582	0.578549	0.390107	0.5873	0.867442
PGS001607	Volume of grey matter in Temporal Pole (R)	HP:0002020	Gastroesophageal reflux	162	0.00337336	0.00516146	0.653566	0.513455	0.395253	0.5157	0.867442
PGS001611	Volume of grey matter in V Cerebellum (R)	HP:0002020	Gastroesophageal reflux	162	-0.00278513	0.00514821	-0.540989	0.588566	0.389412	0.5899	0.867442
PGS001614	Volume of grey matter in Vermis Crus II Cerebellum	HP:0002020	Gastroesophageal reflux	162	-0.00320178	0.00523079	-0.612102	0.540529	0.392974	0.5357	0.867442
PGS001619	Volume of grey matter in Vermis VIIIb Cerebellum	HP:0002020	Gastroesophageal reflux	162	0.00335186	0.00519422	0.645307	0.518791	0.394787	0.5164	0.867442
PGS001633	Volume of peripheral cortical grey matter	HP:0002020	Gastroesophageal reflux	162	-0.00330997	0.00505285	-0.65507	0.512487	0.395339	0.5102	0.867442
PGS001635	Volume of putamen (L)	HP:0002020	Gastroesophageal reflux	162	0.00273232	0.00512742	0.532884	0.594164	0.389033	0.587	0.867442
PGS001639	Volume of ventricular cerebrospinal fluid	HP:0002020	Gastroesophageal reflux	162	0.00302369	0.00516563	0.585349	0.558369	0.391582	0.5572	0.867442
PGS001651	WA FA in tract forceps minor	HP:0002020	Gastroesophageal reflux	162	-0.0028399	0.00519185	-0.546991	0.584436	0.389695	0.5827	0.867442
PGS001664	WA ICVF in tract anterior thalamic radiation (R)	HP:0002020	Gastroesophageal reflux	162	-0.00321498	0.00515349	-0.623845	0.53279	0.393604	0.5349	0.867442
PGS001666	WA ICVF in tract cingulate gyrus part of cingulum (R)	HP:0002020	Gastroesophageal reflux	162	-0.00292487	0.0050976	-0.573773	0.566176	0.390999	0.5732	0.867442
PGS001667	WA ICVF in tract corticospinal tract (L)	HP:0002020	Gastroesophageal reflux	162	-0.0032588	0.00514031	-0.633968	0.526163	0.394157	0.5233	0.867442
PGS001671	WA ICVF in tract inferior fronto-occipital fasciculus (L)	HP:0002020	Gastroesophageal reflux	162	-0.00280557	0.005138	-0.546042	0.585089	0.38965	0.5907	0.867442
PGS001673	WA ICVF in tract inferior longitudinal fasciculus (L)	HP:0002020	Gastroesophageal reflux	162	-0.00281945	0.00516114	-0.546284	0.584922	0.389662	0.5781	0.867442
PGS001683	WA ICVF in tract superior longitudinal fasciculus (R)	HP:0002020	Gastroesophageal reflux	162	-0.00332573	0.00520525	-0.638919	0.522937	0.394431	0.5247	0.867442
PGS001719	WA L2 in tract forceps major	HP:0002020	Gastroesophageal reflux	162	-0.00280798	0.00522944	-0.536955	0.591349	0.389223	0.589	0.867442
PGS001724	WA L2 in tract inferior longitudinal fasciculus (R)	HP:0002020	Gastroesophageal reflux	162	0.00309622	0.00522025	0.593118	0.553159	0.39198	0.552	0.867442
PGS001759	WA MO in tract forceps minor	HP:0002020	Gastroesophageal reflux	162	-0.00346054	0.00523314	-0.661275	0.5085	0.395694	0.5145	0.867442
PGS001764	WA MO in tract superior longitudinal fasciculus (L)	HP:0002020	Gastroesophageal reflux	162	0.00278855	0.00514249	0.542257	0.587692	0.389471	0.5789	0.867442
PGS002074	Hematuria	HP:0002020	Gastroesophageal reflux	162	0.00293438	0.00519156	0.565222	0.571977	0.390576	0.5807	0.867442
PGS002115	Alcohol drinker status	HP:0002020	Gastroesophageal reflux	162	-0.00307502	0.00519035	-0.592449	0.553606	0.391945	0.5503	0.867442
PGS002127	Age at first live birth	HP:0002020	Gastroesophageal reflux	162	-0.00312548	0.00514756	-0.607176	0.543792	0.392713	0.5493	0.867442
PGS002135	Fluid intelligence score	HP:0002020	Gastroesophageal reflux	162	-0.00313012	0.00521817	-0.59985	0.548664	0.392329	0.5408	0.867442
PGS002143	Hand grip strength (mean of both)	HP:0002020	Gastroesophageal reflux	162	-0.00290567	0.00516274	-0.562814	0.573615	0.390458	0.5738	0.867442
PGS002146	Standing height	HP:0002020	Gastroesophageal reflux	162	-0.00288642	0.00513164	-0.562475	0.573846	0.390442	0.5788	0.867442
PGS002147	Immature reticulocyte fraction	HP:0002020	Gastroesophageal reflux	162	-0.00273158	0.00518148	-0.527182	0.598116	0.388771	0.5913	0.867442
PGS002151	Handedness (chirality/laterality)	HP:0002020	Gastroesophageal reflux	162	-0.00300136	0.00521782	-0.575214	0.565202	0.391071	0.5687	0.867442
PGS002173	Heel bone mineral density (BMD)	HP:0002020	Gastroesophageal reflux	162	0.00323702	0.00535376	0.604626	0.545486	0.392579	0.5436	0.867442
PGS002178	IGF-1	HP:0002020	Gastroesophageal reflux	162	0.0029356	0.00513796	0.571355	0.567813	0.390879	0.5601	0.867442
PGS002219	Total protein	HP:0002020	Gastroesophageal reflux	162	0.00284993	0.0051209	0.55653	0.577901	0.390153	0.5729	0.867442
PGS002221	Mean reticulocyte volume	HP:0002020	Gastroesophageal reflux	162	0.00293044	0.00520673	0.562818	0.573612	0.390458	0.5761	0.867442
PGS002247	Melanoma	HP:0002020	Gastroesophageal reflux	162	0.00313149	0.00524078	0.597523	0.550215	0.392208	0.5562	0.867442
PGS002255	Physical activity (measured)	HP:0002020	Gastroesophageal reflux	162	-0.0029852	0.00522648	-0.571167	0.567941	0.39087	0.5679	0.867442
PGS002279	Reduced left ventricular ejection fraction	HP:0002020	Gastroesophageal reflux	162	0.00328919	0.00520129	0.632379	0.5272	0.39407	0.5158	0.867442
PGS002310	Age of Menarche	HP:0002020	Gastroesophageal reflux	162	-0.00300198	0.00510931	-0.58755	0.55689	0.391694	0.5517	0.867442
PGS002334	High cholesterol	HP:0002020	Gastroesophageal reflux	162	-0.00325426	0.00510727	-0.637181	0.524068	0.394335	0.5235	0.867442
PGS002340	Mean Platelet Volume	HP:0002020	Gastroesophageal reflux	162	0.0028616	0.00520526	0.549751	0.582542	0.389827	0.5818	0.867442
PGS002813	Visceral adipose tissue volumes adjusted for BMI and height	HP:0002020	Gastroesophageal reflux	162	0.00307674	0.00518924	0.592908	0.553299	0.391969	0.5515	0.867442
PGS002932	Fasting Plasma Glucose	HP:0002020	Gastroesophageal reflux	162	-0.00283616	0.00518275	-0.54723	0.584273	0.389707	0.5802	0.867442
PGS003282	Cystatin C	HP:0002020	Gastroesophageal reflux	162	0.00310021	0.00521775	0.594167	0.552457	0.392034	0.553	0.867442
PGS003335	Bladder cancer	HP:0002020	Gastroesophageal reflux	162	-0.0033838	0.00515978	-0.655804	0.512014	0.395381	0.5135	0.867442
PGS000217	Adrenomedullin (ADM) serum levels	HP:0012173	Orthostatic tachycardia	7	-0.000974891	0.00110832	-0.879614	0.379158	0.370328	0.3757	0.867446
PGS000250	Interleukin-1 receptor antagonist protein (IL-1ra) serum levels	HP:0012173	Orthostatic tachycardia	7	-0.00100353	0.0011314	-0.886977	0.375182	0.370876	0.3693	0.867446
PGS000271	Osteoprotegerin (OPG) serum levels	HP:0012173	Orthostatic tachycardia	7	-0.000943142	0.00111517	-0.845735	0.397786	0.367863	0.3961	0.867446
PGS000361	Cancer of larynx	HP:0012173	Orthostatic tachycardia	7	0.00097142	0.00112304	0.86499	0.387132	0.369252	0.3822	0.867446
PGS000681	Direct bilirubin [umol/L]	HP:0012173	Orthostatic tachycardia	7	-0.000933852	0.00111895	-0.834582	0.404037	0.367073	0.3997	0.867446
PGS000682	eGFR [ml/min/1.73m2]	HP:0012173	Orthostatic tachycardia	7	0.00102405	0.00112117	0.913374	0.361139	0.372879	0.3681	0.867446
PGS000708	Kidney failure	HP:0012173	Orthostatic tachycardia	7	-0.000974895	0.00110914	-0.878964	0.37951	0.370279	0.3847	0.867446
PGS000819	Diabetic retinopathy	HP:0012173	Orthostatic tachycardia	7	-0.000950631	0.00108735	-0.874266	0.382062	0.369932	0.3854	0.867446
PGS000955	Right heel broadband ultrasound attenuation	HP:0012173	Orthostatic tachycardia	7	0.000995124	0.00113895	0.873718	0.38236	0.369892	0.3886	0.867446
PGS001118	Taking other prescription medications	HP:0012173	Orthostatic tachycardia	7	-0.000986149	0.00113188	-0.871251	0.383705	0.36971	0.3865	0.867446
PGS001127	Never Smoker	HP:0012173	Orthostatic tachycardia	7	0.000995207	0.00111445	0.893003	0.371946	0.371328	0.3728	0.867446
PGS001275	Other retinal disorders (time-to-event)	HP:0012173	Orthostatic tachycardia	7	0.000946151	0.00111769	0.846521	0.397348	0.367919	0.3875	0.867446
PGS001335	Vascular/heart problems diagnosed by doctor High BP	HP:0012173	Orthostatic tachycardia	7	0.00100017	0.00108983	0.917731	0.358853	0.373216	0.3683	0.867446
PGS001347	Family history of Alzheimer's/dementia	HP:0012173	Orthostatic tachycardia	7	-0.00104234	0.00115092	-0.905651	0.365213	0.372287	0.3743	0.867446
PGS001430	Mean FA in posterior limb of internal capsule on FA skeleton (L)	HP:0012173	Orthostatic tachycardia	7	-0.000943806	0.00110022	-0.857834	0.391071	0.368732	0.3923	0.867446
PGS001431	Mean FA in posterior limb of internal capsule on FA skeleton (R)	HP:0012173	Orthostatic tachycardia	7	-0.00094325	0.00111698	-0.844462	0.398497	0.367773	0.3993	0.867446
PGS001444	Mean FA in superior fronto-occipital fasciculus on FA skeleton (R)	HP:0012173	Orthostatic tachycardia	7	0.00091792	0.0010994	0.83493	0.403842	0.367098	0.3997	0.867446
PGS001447	Mean FA in tapetum on FA skeleton (L)	HP:0012173	Orthostatic tachycardia	7	0.000957092	0.0011234	0.851959	0.394323	0.368309	0.3905	0.867446
PGS001455	Mean ICVF in cerebral peduncle on FA skeleton (L)	HP:0012173	Orthostatic tachycardia	7	-0.000985883	0.00111594	-0.883454	0.377081	0.370613	0.3755	0.867446
PGS001477	Mean ICVF in posterior thalamic radiation on FA skeleton (R)	HP:0012173	Orthostatic tachycardia	7	0.000954351	0.00110529	0.863439	0.387984	0.369139	0.3886	0.867446
PGS001494	Mean ISOVF in anterior corona radiata on FA skeleton (R)	HP:0012173	Orthostatic tachycardia	7	-0.00102211	0.00111883	-0.913548	0.361048	0.372893	0.3636	0.867446
PGS001541	Volume of brain, grey+white matter (normalised for head size)	HP:0012173	Orthostatic tachycardia	7	0.000948394	0.00111718	0.848917	0.396013	0.368091	0.3978	0.867446
PGS001551	Volume of grey matter in Cingulate Gyrus, anterior division (R)	HP:0012173	Orthostatic tachycardia	7	0.000973663	0.00109216	0.8915	0.372752	0.371215	0.3706	0.867446
PGS001579	Volume of grey matter in Middle Temporal Gyrus, posterior division (R)	HP:0012173	Orthostatic tachycardia	7	-0.000975653	0.00112575	-0.866668	0.386212	0.369374	0.3863	0.867446
PGS001591	Volume of grey matter in Precentral Gyrus (R)	HP:0012173	Orthostatic tachycardia	7	-0.000968678	0.00109032	-0.888431	0.374399	0.370985	0.3734	0.867446
PGS001592	Volume of grey matter in Precuneous Cortex (L)	HP:0012173	Orthostatic tachycardia	7	0.000914873	0.00108599	0.842434	0.39963	0.367628	0.3997	0.867446
PGS001605	Volume of grey matter in Temporal Fusiform Cortex, posterior division (R)	HP:0012173	Orthostatic tachycardia	7	-0.000922678	0.00111723	-0.825866	0.408964	0.366463	0.4006	0.867446
PGS001687	WA ICVF in tract uncinate fasciculus (R)	HP:0012173	Orthostatic tachycardia	7	0.000917324	0.00110488	0.830244	0.406485	0.366769	0.402	0.867446
PGS001690	WA ISOVF in tract anterior thalamic radiation (R)	HP:0012173	Orthostatic tachycardia	7	0.00101871	0.00113511	0.897458	0.369566	0.371664	0.3727	0.867446
PGS001737	WA L3 in tract inferior longitudinal fasciculus (L)	HP:0012173	Orthostatic tachycardia	7	-0.00103482	0.00112346	-0.921096	0.357094	0.373476	0.3635	0.867446
PGS001749	WA MD in tract forceps minor	HP:0012173	Orthostatic tachycardia	7	-0.000978233	0.00109938	-0.889801	0.373663	0.371087	0.3711	0.867446
PGS001760	WA MO in tract medial lemniscus (R)	HP:0012173	Orthostatic tachycardia	7	0.000974926	0.00110275	0.884083	0.376741	0.37066	0.3825	0.867446
PGS001801	FEV1/FVC ratio	HP:0012173	Orthostatic tachycardia	7	-0.000976847	0.00113847	-0.858032	0.390962	0.368747	0.3865	0.867446
PGS002086	Diseases of hair and hair follicles	HP:0012173	Orthostatic tachycardia	7	0.00100739	0.00113192	0.889982	0.373566	0.371101	0.3676	0.867446
PGS002087	Sebaceous cyst	HP:0012173	Orthostatic tachycardia	7	0.00101259	0.00114501	0.88435	0.376597	0.37068	0.3648	0.867446
PGS002088	Rheumatoid arthritis	HP:0012173	Orthostatic tachycardia	7	-0.000934643	0.00111855	-0.835586	0.403472	0.367144	0.3971	0.867446
PGS002132	Falls in the last year	HP:0012173	Orthostatic tachycardia	7	0.00096639	0.00111831	0.86415	0.387593	0.369191	0.3862	0.867446
PGS002188	Platelet crit	HP:0012173	Orthostatic tachycardia	7	-0.000956428	0.00111688	-0.856336	0.391899	0.368624	0.3931	0.867446
PGS002203	Lymphocyte percentage	HP:0012173	Orthostatic tachycardia	7	0.000911972	0.00108744	0.838637	0.401758	0.367359	0.3997	0.867446
PGS002204	Hair/balding pattern	HP:0012173	Orthostatic tachycardia	7	-0.000967663	0.0010925	-0.885735	0.37585	0.370783	0.3787	0.867446
PGS002232	Stool Frequency	HP:0012173	Orthostatic tachycardia	7	0.000943048	0.00110331	0.854746	0.392779	0.368509	0.3947	0.867446
PGS002305	Chronic lymphoid leukemia	HP:0012173	Orthostatic tachycardia	7	-0.000921465	0.00109673	-0.840194	0.400884	0.367469	0.4012	0.867446
PGS002338	Lymphocyte Count	HP:0012173	Orthostatic tachycardia	7	0.000975337	0.00111766	0.872658	0.382938	0.369814	0.388	0.867446
PGS002356	Waist-Hip Ratio	HP:0012173	Orthostatic tachycardia	7	0.000933716	0.00110854	0.842291	0.39971	0.367618	0.3888	0.867446
PGS002725	Ischemic stroke	HP:0012173	Orthostatic tachycardia	7	0.000942621	0.00111392	0.846221	0.397515	0.367898	0.3979	0.867446
PGS002776	Incident coronary artery disease	HP:0012173	Orthostatic tachycardia	7	0.000970697	0.00110658	0.877209	0.380462	0.370149	0.3824	0.867446
PGS002787	Type 1 bipolar disorder	HP:0012173	Orthostatic tachycardia	7	-0.000956287	0.00113093	-0.845572	0.397877	0.367852	0.3933	0.867446
PGS003162	Vitamin B12	HP:0012173	Orthostatic tachycardia	7	0.000938074	0.00112831	0.8314	0.405831	0.36685	0.3832	0.867446
PGS003391	Lung cancer	HP:0012173	Orthostatic tachycardia	7	-0.000969028	0.00112523	-0.861183	0.389225	0.368975	0.3959	0.867446
PGS003392	Lung squamous cell carcinoma	HP:0012173	Orthostatic tachycardia	7	-0.000950895	0.0011244	-0.84569	0.397811	0.36786	0.3941	0.867446
PGS002178	IGF-1	HP:0000718	Aggressive behavior	28	-0.00127062	0.00220117	-0.577247	0.563828	0.256667	0.563	0.867456
PGS000081	Oral cavity and pharyngeal cancers	HP:0100333	Unilateral cleft lip	16	0.00120419	0.00171055	0.703978	0.481516	0.236477	0.4794	0.867457
PGS000906	Longevity	HP:0100333	Unilateral cleft lip	16	-0.00115108	0.0016662	-0.690838	0.489735	0.235702	0.483	0.867457
PGS001081	JC VP1 antigen for Human Polyomavirus JCV	HP:0100333	Unilateral cleft lip	16	0.00117612	0.00167618	0.701668	0.482955	0.236339	0.4809	0.867457
PGS001110	Reactive arthropathies (time-to-event)	HP:0100333	Unilateral cleft lip	16	0.00119158	0.00168926	0.705386	0.480639	0.236561	0.4839	0.867457
PGS001137	Retinal detachment	HP:0100333	Unilateral cleft lip	16	0.00118723	0.00166711	0.71215	0.476442	0.236966	0.4813	0.867457
PGS001379	Body surface area	HP:0100333	Unilateral cleft lip	16	0.00118152	0.00168075	0.70297	0.482144	0.236417	0.4827	0.867457
PGS001385	Degree bothered by headaches in the last 3 months	HP:0100333	Unilateral cleft lip	16	-0.00118823	0.0016745	-0.709599	0.478023	0.236813	0.4833	0.867457
PGS001403	Heel bone mineral density (BMD) (L)	HP:0100333	Unilateral cleft lip	16	0.001191	0.00170649	0.697924	0.485293	0.236118	0.4799	0.867457
PGS002314	Balding Type 1	HP:0100333	Unilateral cleft lip	16	0.0011843	0.00167207	0.708283	0.478839	0.236734	0.4846	0.867457
PGS002755	Atopic dermatitis	HP:0100333	Unilateral cleft lip	16	-0.00122599	0.00172252	-0.711744	0.476693	0.236942	0.4806	0.867457
PGS001439	Mean FA in superior cerebellar peduncle on FA skeleton (L)	HP:0002121	Generalized non-motor (absence) seizure	25	0.000129966	0.00208614	0.0622998	0.950329	0.186133	0.9521	0.867459
PGS001565	Volume of grey matter in I-IV Cerebellum (L)	HP:0001067	Neurofibromas	9	-0.000307263	0.00127642	-0.240723	0.809791	0.365201	0.8088	0.867499
PGS002222	Ever contemplated self-harm / Recent thoughts of suicide or self-harm	HP:0001067	Neurofibromas	9	0.000305888	0.00126689	0.241448	0.809229	0.365216	0.809	0.867499
PGS001257	Childhood sunburn	HP:0031437	Pregnancy exposure	24	0.00218784	0.00204686	1.06888	0.285235	0.356892	0.2852	0.867499
PGS001539	Volume of brain stem + 4th ventricle	HP:0031437	Pregnancy exposure	24	-0.00216565	0.00201527	-1.07462	0.282655	0.357413	0.2851	0.867499
PGS001668	WA ICVF in tract corticospinal tract (R)	HP:0031437	Pregnancy exposure	24	-0.00215317	0.00204918	-1.05075	0.293482	0.355266	0.2834	0.867499
PGS001724	WA L2 in tract inferior longitudinal fasciculus (R)	HP:0031437	Pregnancy exposure	24	0.00220707	0.00207126	1.06557	0.286728	0.356593	0.2829	0.867499
PGS001784	Abdominal aortic aneurysm	HP:0031437	Pregnancy exposure	24	0.00216272	0.00203084	1.06493	0.287014	0.356536	0.2843	0.867499
PGS002153	General happiness with own health	HP:0031437	Pregnancy exposure	24	0.0022314	0.00205323	1.08677	0.277248	0.358524	0.2845	0.867499
PGS000354	Any Cancer	HP:0012734	Ketotic hypoglycemia	5	0.000837886	0.000939022	0.892296	0.372325	0.256159	0.3787	0.867516
PGS002315	Bone Mineral Density	HP:0012734	Ketotic hypoglycemia	5	-0.000836681	0.000957973	-0.873387	0.382541	0.254751	0.378	0.867516
PGS003092	Type 2 Diabetes	HP:0012734	Ketotic hypoglycemia	5	-0.000805993	0.000923661	-0.872607	0.382966	0.254693	0.3786	0.867516
PGS001572	Volume of grey matter in IX Cerebellum (L)	HP:0001363	Craniosynostosis	20	3.48071e-05	0.00185209	0.0187934	0.985007	0.218647	0.9856	0.867522
PGS001852	Duodenitis	HP:0002172	Postural instability	16	-4.84512e-05	0.00168322	-0.0287849	0.977039	0.492333	0.9754	0.86753
PGS002150	LDL direct	HP:0002172	Postural instability	16	4.79442e-05	0.0016866	0.0284265	0.977324	0.492332	0.9761	0.86753
PGS000366	Cancer of esophagus	HP:0003198	Myopathy	5	0.000390542	0.00094491	0.413312	0.679416	0.278746	0.6821	0.867539
PGS000286	Thrombomodulin (TM) serum levels	HP:0002069	Bilateral tonic-clonic seizure	14	-0.000193146	0.00156878	-0.123119	0.902024	0.228869	0.9027	0.867549
PGS000652	Multiple myeloma	HP:0002069	Bilateral tonic-clonic seizure	14	-0.000195731	0.00156044	-0.125433	0.900191	0.228894	0.9006	0.867549
PGS001073	Duration of walks	HP:0002069	Bilateral tonic-clonic seizure	14	0.000204606	0.00159971	0.127902	0.898238	0.22892	0.902	0.867549
PGS001721	WA L2 in tract inferior fronto-occipital fasciculus (L)	HP:0002069	Bilateral tonic-clonic seizure	14	0.000190508	0.00158321	0.12033	0.904232	0.228841	0.9039	0.867549
PGS002031	Disorders of iron metabolism	HP:0002069	Bilateral tonic-clonic seizure	14	0.000121362	0.0015519	0.0782019	0.937674	0.228487	0.9044	0.867549
PGS002342	Neuroticism	HP:0002069	Bilateral tonic-clonic seizure	14	0.00019095	0.00157057	0.12158	0.903242	0.228853	0.9002	0.867549
PGS003406	Intracranial aneurysm	HP:0002069	Bilateral tonic-clonic seizure	14	-0.000207575	0.0015888	-0.130649	0.896064	0.22895	0.9019	0.867549
PGS000219	Ovarian cancer-related tumor marker CA 125 (CA-125) serum levels	HP:0000988	Skin rash	14	-0.00207851	0.00157195	-1.32225	0.186211	0.127341	0.1859	0.867586
PGS000272	Pappalysin-1 (PAPPA) serum levels	HP:0011443	Abnormality of coordination	5	-6.82243e-05	0.000956578	-0.0713211	0.943148	0.133617	0.9412	0.867586
PGS000712	T2D (cases vs HbA1c filtered controls)	HP:0011443	Abnormality of coordination	5	-6.94277e-05	0.000934687	-0.0742791	0.940795	0.133635	0.9417	0.867586
PGS000907	Major depressive disorder	HP:0011443	Abnormality of coordination	5	-6.89324e-05	0.000931458	-0.0740049	0.941013	0.133633	0.9412	0.867586
PGS001383	Corneal resistance factor (R)	HP:0011443	Abnormality of coordination	5	-7.65813e-05	0.000944211	-0.0811061	0.935364	0.13368	0.9382	0.867586
PGS001599	Volume of grey matter in Superior Temporal Gyrus, anterior division (L)	HP:0011443	Abnormality of coordination	5	6.95505e-05	0.000934279	0.074443	0.940664	0.133636	0.9388	0.867586
PGS002111	Ever depressed for a whole week	HP:0011443	Abnormality of coordination	5	-6.91205e-05	0.000951358	-0.0726546	0.942087	0.133625	0.9378	0.867586
PGS002811	Abdominal adipose tissue volumes adjusted for BMI and height	HP:0011443	Abnormality of coordination	5	6.35439e-05	0.00093158	0.0682109	0.945624	0.133598	0.9411	0.867586
PGS000069	Serous epithelial ovarian cancer	HP:0002608	Celiac disease	14	-0.000858448	0.00156488	-0.54857	0.583352	0.176893	0.582	0.867596
PGS000837	Insulin sensitivity index	HP:0002608	Celiac disease	14	-0.000866061	0.00157749	-0.549011	0.58305	0.176914	0.5812	0.867596
PGS001471	Mean ICVF in middle cerebellar peduncle on FA skeleton	HP:0001659	Aortic regurgitation	13	-7.42703e-06	0.00150109	-0.00494774	0.996053	0.676323	0.9961	0.867598
PGS000620	Cancer of brain	HP:0000371	Acute otitis media	7	0.000943344	0.00110237	0.855745	0.392225	0.225717	0.3949	0.867601
PGS001545	Volume of grey matter (normalised for head size)	HP:0000371	Acute otitis media	7	-0.000947473	0.00110607	-0.856616	0.391744	0.22578	0.3949	0.867601
PGS001519	Position of pulse wave notch	HP:0006970	Periventricular leukomalacia	19	-0.000301759	0.00182617	-0.165241	0.868768	0.0897535	0.8666	0.867603
PGS000016	Atrial fibrillation	HP:0003072	Hypercalcemia	12	-0.000353455	0.001508	-0.234387	0.814705	0.200446	0.8147	0.867604
PGS000247	Kallikrein-11 (hK11) serum levels	HP:0003072	Hypercalcemia	12	-0.000361697	0.00149413	-0.242079	0.80874	0.200601	0.8137	0.867604
PGS000640	Hodgkin's disease	HP:0003072	Hypercalcemia	12	-0.000351491	0.00146896	-0.23928	0.81091	0.200544	0.8143	0.867604
PGS001004	Number of non-cancer illnesses	HP:0003072	Hypercalcemia	12	0.000351401	0.00145096	0.242185	0.808658	0.200603	0.8122	0.867604
PGS001466	Mean ICVF in genu of corpus callosum on FA skeleton	HP:0003072	Hypercalcemia	12	0.000357321	0.00145128	0.246211	0.80554	0.200687	0.8171	0.867604
PGS002079	Irregular menstrual cycle/bleeding	HP:0003072	Hypercalcemia	12	-0.000338586	0.00146949	-0.230411	0.817793	0.200368	0.817	0.867604
PGS002173	Heel bone mineral density (BMD)	HP:0003072	Hypercalcemia	12	0.000350114	0.00150707	0.232315	0.816313	0.200405	0.8171	0.867604
PGS002276	QTc duration	HP:0000256	Macrocephaly	110	-0.000239682	0.00427085	-0.0561205	0.955251	0.614227	0.9561	0.867605
PGS002185	Microalbumin in urine	HP:0003396	Syringomyelia	8	0.00195125	0.00120928	1.61356	0.106757	0.334939	0.1093	0.867616
PGS001677	WA ICVF in tract middle cerebellar peduncle	HP:0011342	Mild global developmental delay	35	-0.00230828	0.00245061	-0.941918	0.346331	0.308088	0.3467	0.867644
PGS001412	LV ejection fraction	HP:0011344	Severe global developmental delay	14	0.000588413	0.00158987	0.370102	0.71134	0.16752	0.7117	0.867648
PGS001381	Corneal hysteresis (R)	HP:0001047	Atopic dermatitis	10	0.00039894	0.00133729	0.298319	0.765486	0.484268	0.7658	0.867666
PGS003043	Polyunsatturated Fatty Acids	HP:0001047	Atopic dermatitis	10	0.000398773	0.00133135	0.299526	0.764565	0.484299	0.7658	0.867666
PGS000674	AST to ALT ratio	HP:0001607	Subglottic stenosis	5	-0.00297482	0.000924368	-3.21822	0.00130731	0.708349	0.0019	0.86767
PGS001115	Paracetamol use self-reported	HP:0001607	Subglottic stenosis	5	0.00273766	0.000938191	2.91802	0.00355587	0.631238	0.0046	0.86767
PGS001395	Frequency of discomfort/pain in abdomen in last 3 months	HP:0001607	Subglottic stenosis	5	-0.00258542	0.000940077	-2.75022	0.00600087	0.591378	0.0049	0.86767
PGS001609	Volume of grey matter in Thalamus (R)	HP:0001607	Subglottic stenosis	5	-0.00286827	0.000936676	-3.06218	0.00222201	0.667342	0.0022	0.86767
PGS002034	Congenital deficiency of other clotting factors (including factor VII)	HP:0001607	Subglottic stenosis	5	0.00325365	0.000937132	3.47193	0.000526003	0.779292	0.0049	0.86767
PGS002056	Phlebitis and thrombophlebitis	HP:0001607	Subglottic stenosis	5	0.00292934	0.000923138	3.17324	0.0015268	0.696323	0.0028	0.86767
PGS000224	Chitinase-3-like protein 1 (CHI3L1) serum levels	HP:0002829	Arthralgia	53	-0.00775372	0.00299922	-2.58525	0.00979019	2.96768	0.0098	0.867677
PGS000017	Inflammatory bowel disease	HP:0001611	Nasal speech	13	0.00068174	0.00151786	0.449147	0.653367	0.0954492	0.6498	0.867685
PGS000042	Coeliac disease	HP:0001611	Nasal speech	13	0.000409094	0.00151056	0.270823	0.786551	0.0900135	0.7826	0.867685
PGS000089	Basophil percentage of white cells	HP:0001611	Nasal speech	13	0.000379577	0.00149864	0.253281	0.800073	0.0896242	0.8015	0.867685
PGS000091	Eosinophil percentage of white cells	HP:0001611	Nasal speech	13	0.000893673	0.0015118	0.591133	0.554488	0.101702	0.558	0.867685
PGS000093	Hemoglobin concentration	HP:0001611	Nasal speech	13	0.000565001	0.00151365	0.37327	0.708981	0.0928073	0.7138	0.867685
PGS000095	High light scatter reticulocyte percentage of red cells	HP:0001611	Nasal speech	13	0.000675786	0.00152397	0.443439	0.657489	0.0952335	0.6702	0.867685
PGS000100	Mean corpuscular hemoglobin concentration	HP:0001611	Nasal speech	13	0.000395981	0.00151181	0.261925	0.793402	0.0898128	0.7955	0.867685
PGS000112	Reticulocyte fraction of red cells	HP:0001611	Nasal speech	13	-0.000695675	0.0015046	-0.462365	0.643862	0.0959593	0.6406	0.867685
PGS000114	Juvenile Idiopathic Arthritis	HP:0001611	Nasal speech	13	0.000718261	0.0015225	0.471764	0.637138	0.0963311	0.6432	0.867685
PGS000128	Hemoglobin A1c	HP:0001611	Nasal speech	13	0.000423239	0.00150301	0.281594	0.778279	0.0902654	0.7767	0.867685
PGS000138	Lifetime Major Depressive Disorder	HP:0001611	Nasal speech	13	0.000740228	0.00150931	0.49044	0.623868	0.0970918	0.63	0.867685
PGS000140	Broad Depression (seen a General Practitioner for nerves, anxiety, tension or depression)	HP:0001611	Nasal speech	13	0.000665654	0.00150283	0.442934	0.657854	0.0952146	0.6604	0.867685
PGS000145	Depression (ICD-10 defined)	HP:0001611	Nasal speech	13	-0.00091205	0.00147668	-0.617634	0.536876	0.103058	0.534	0.867685
PGS000161	Renal cancer	HP:0001611	Nasal speech	13	-0.000912604	0.00153833	-0.593243	0.553075	0.101808	0.564	0.867685
PGS000197	Spondyloarthroparthy	HP:0001611	Nasal speech	13	-0.000490061	0.00152816	-0.320686	0.748476	0.0912623	0.7468	0.867685
PGS000219	Ovarian cancer-related tumor marker CA 125 (CA-125) serum levels	HP:0001611	Nasal speech	13	0.00089325	0.00151528	0.589495	0.555586	0.10162	0.5584	0.867685
PGS000220	C-C motif chemokine 20 (CCL20) serum levels	HP:0001611	Nasal speech	13	0.000544454	0.00155124	0.350981	0.725634	0.0921238	0.7194	0.867685
PGS000222	C-C motif chemokine 4 (CCL4) serum levels	HP:0001611	Nasal speech	13	-0.000935523	0.00151534	-0.617368	0.537051	0.103044	0.5388	0.867685
PGS000223	Tumor necrosis factor receptor superfamily member 5 (CD40) serum levels	HP:0001611	Nasal speech	13	0.000710668	0.00152277	0.466693	0.640763	0.0961296	0.6423	0.867685
PGS000224	Chitinase-3-like protein 1 (CHI3L1) serum levels	HP:0001611	Nasal speech	13	0.00073147	0.0015199	0.481263	0.630374	0.0967143	0.6282	0.867685
PGS000237	Fatty acid-binding protein, adipocyte (FABP4) serum levels	HP:0001611	Nasal speech	13	-0.000720859	0.00150416	-0.479245	0.631809	0.0966322	0.6363	0.867685
PGS000241	Galanin peptides (GAL) serum levels	HP:0001611	Nasal speech	13	0.000696221	0.00150484	0.462654	0.643655	0.0959706	0.6389	0.867685
PGS000242	Galectin-3 (Gal-3) serum levels	HP:0001611	Nasal speech	13	-0.000754646	0.00149955	-0.503248	0.614837	0.0976306	0.6118	0.867685
PGS000250	Interleukin-1 receptor antagonist protein (IL-1ra) serum levels	HP:0001611	Nasal speech	13	-0.000695985	0.00154201	-0.451348	0.65178	0.0955332	0.6507	0.867685
PGS000262	Myoglobin (MB) serum levels	HP:0001611	Nasal speech	13	0.000659695	0.001511	0.436594	0.662445	0.0949785	0.6669	0.867685
PGS000264	Matrix metalloproteinase-1 (MMP-1) serum levels	HP:0001611	Nasal speech	13	0.000965855	0.00152707	0.632489	0.527129	0.103844	0.5269	0.867685
PGS000266	Matrix metalloproteinase-12 (MMP-12) serum levels	HP:0001611	Nasal speech	13	0.00100771	0.00151293	0.666069	0.505432	0.10569	0.5064	0.867685
PGS000270	N-terminal prohormone brain natriuretic peptide (NT-pro_BNP) serum levels	HP:0001611	Nasal speech	13	-0.000492217	0.00155214	-0.317121	0.75118	0.091166	0.7507	0.867685
PGS000273	Proteinase-activated receptor 1 (PAR-1) serum levels	HP:0001611	Nasal speech	13	0.000544669	0.00150908	0.360927	0.718186	0.0924236	0.7284	0.867685
PGS000278	Pentraxin-related protein PTX3 (PTX3) serum levels	HP:0001611	Nasal speech	13	-0.000748275	0.0015138	-0.494304	0.621137	0.0972529	0.6197	0.867685
PGS000286	Thrombomodulin (TM) serum levels	HP:0001611	Nasal speech	13	-0.000597033	0.00151306	-0.394588	0.693183	0.0935003	0.7019	0.867685
PGS000288	Tumor necrosis factor receptor 2 (TNF-R2) serum levels	HP:0001611	Nasal speech	13	0.000968711	0.00152173	0.636587	0.524456	0.104064	0.5349	0.867685
PGS000289	Tumor necrosis factor ligand superfamily member 14 (TNFSF14) serum levels	HP:0001611	Nasal speech	13	0.00103712	0.00147944	0.701021	0.483359	0.107713	0.4919	0.867685
PGS000290	TNF-related apoptosis-inducing ligand (TRAIL) serum levels	HP:0001611	Nasal speech	13	0.000607383	0.00152209	0.399045	0.689896	0.0936501	0.6858	0.867685
PGS000293	Urokinase plasminogen activator surface receptor (U-PAR) serum levels	HP:0001611	Nasal speech	13	0.000969159	0.00150931	0.64212	0.520858	0.104364	0.5169	0.867685
PGS000295	Vascular endothelial growth factor D (VEGF-D) serum levels	HP:0001611	Nasal speech	13	0.000705729	0.00150899	0.467684	0.640054	0.0961688	0.642	0.867685
PGS000321	Serum testosterone levels	HP:0001611	Nasal speech	13	-0.00039357	0.00153762	-0.255961	0.798003	0.089682	0.8006	0.867685
PGS000341	Systemic sclerosis	HP:0001611	Nasal speech	13	0.000578983	0.00154086	0.375753	0.707134	0.092886	0.7076	0.867685
PGS000352	High grade serous ovarian cancer	HP:0001611	Nasal speech	13	0.000898767	0.00150633	0.596659	0.550792	0.10198	0.5499	0.867685
PGS000358	Cancer of mouth	HP:0001611	Nasal speech	13	0.000422924	0.00152565	0.277209	0.781644	0.0901616	0.7857	0.867685
PGS000377	Colon cancer	HP:0001611	Nasal speech	13	-0.000415378	0.00151413	-0.274335	0.783851	0.0900945	0.78	0.867685
PGS000405	Skin cancer	HP:0001611	Nasal speech	13	-0.00101184	0.00153995	-0.65706	0.511206	0.105185	0.5158	0.867685
PGS000442	Other non-epithelial cancer of skin	HP:0001611	Nasal speech	13	-0.00106991	0.00154665	-0.691762	0.489155	0.107167	0.4845	0.867685
PGS000446	Basal cell carcinoma	HP:0001611	Nasal speech	13	-0.00049744	0.00153563	-0.323933	0.746018	0.0913509	0.7458	0.867685
PGS000543	Cancer of other female genital organs	HP:0001611	Nasal speech	13	0.000569484	0.00156923	0.362906	0.716708	0.0924842	0.7207	0.867685
PGS000546	Malignant neoplasm of ovary	HP:0001611	Nasal speech	13	0.0010311	0.0015272	0.675155	0.499643	0.106206	0.4973	0.867685
PGS000584	Cancer of prostate	HP:0001611	Nasal speech	13	-0.000923929	0.00153135	-0.603343	0.546339	0.10232	0.5469	0.867685
PGS000594	Cancer of other male genital organs	HP:0001611	Nasal speech	13	-0.000676369	0.00152926	-0.442286	0.658323	0.0951903	0.6598	0.867685
PGS000605	Malignant neoplasm of kidney, except pelvis	HP:0001611	Nasal speech	13	0.000947477	0.00151889	0.623795	0.532822	0.103382	0.5349	0.867685
PGS000620	Cancer of brain	HP:0001611	Nasal speech	13	0.00103442	0.00150126	0.689036	0.490868	0.107007	0.4907	0.867685
PGS000640	Hodgkin's disease	HP:0001611	Nasal speech	13	0.000396417	0.00152946	0.259187	0.795513	0.0897523	0.7992	0.867685
PGS000644	Nodular lymphoma	HP:0001611	Nasal speech	13	-0.000792577	0.00150876	-0.525316	0.599413	0.0985915	0.6035	0.867685
PGS000652	Multiple myeloma	HP:0001611	Nasal speech	13	0.00102834	0.00150491	0.683323	0.49447	0.106675	0.4893	0.867685
PGS000679	Creatinine in urine [umol/L]	HP:0001611	Nasal speech	13	-0.00100018	0.00150744	-0.663495	0.507078	0.105545	0.512	0.867685
PGS000682	eGFR [ml/min/1.73m2]	HP:0001611	Nasal speech	13	-0.000896545	0.00152803	-0.58673	0.557441	0.101483	0.5568	0.867685
PGS000696	Testosterone [nmol/L]	HP:0001611	Nasal speech	13	-0.000688306	0.00153712	-0.44779	0.654346	0.0953977	0.6579	0.867685
PGS000704	Alcoholic cirrhosis	HP:0001611	Nasal speech	13	-0.000450013	0.00151314	-0.297403	0.766185	0.0906529	0.7665	0.867685
PGS000705	Gallstones	HP:0001611	Nasal speech	13	0.000938926	0.00153085	0.613335	0.539714	0.102834	0.5351	0.867685
PGS000707	Cholecystitis	HP:0001611	Nasal speech	13	0.00105716	0.00151214	0.699114	0.48455	0.107599	0.4747	0.867685
PGS000712	T2D (cases vs HbA1c filtered controls)	HP:0001611	Nasal speech	13	0.000680369	0.00150488	0.452108	0.651232	0.0955623	0.6506	0.867685
PGS000713	T2D	HP:0001611	Nasal speech	13	0.000420038	0.00150778	0.27858	0.780591	0.0901939	0.7836	0.867685
PGS000716	Early life body size	HP:0001611	Nasal speech	13	-0.000662592	0.00147108	-0.450413	0.652454	0.0954975	0.6527	0.867685
PGS000766	Cutaneous melanoma	HP:0001611	Nasal speech	13	0.0010327	0.00151906	0.679828	0.49668	0.106474	0.4897	0.867685
PGS000830	Body mass index (female)	HP:0001611	Nasal speech	13	-0.000627402	0.00148976	-0.421144	0.673688	0.0944175	0.6711	0.867685
PGS000877	Insulin resistance	HP:0001611	Nasal speech	13	0.000899923	0.00150102	0.599542	0.548869	0.102126	0.5465	0.867685
PGS000907	Major depressive disorder	HP:0001611	Nasal speech	13	0.000423196	0.00149972	0.282184	0.777827	0.0902795	0.7711	0.867685
PGS000929	All cause dementia (algorithmically-defined)	HP:0001611	Nasal speech	13	-0.00106643	0.00157088	-0.678872	0.497286	0.106419	0.5025	0.867685
PGS000945	Dementia in alzheimer's disease (time-to-event)	HP:0001611	Nasal speech	13	-0.000978883	0.00156893	-0.623917	0.532742	0.103388	0.5337	0.867685
PGS000953	Left heel broadband ultrasound attenuation	HP:0001611	Nasal speech	13	-0.000707972	0.00155095	-0.456477	0.648089	0.0957303	0.6473	0.867685
PGS000954	Left heel quantitative ultrasound index (QUI), direct entry	HP:0001611	Nasal speech	13	-0.00065083	0.00153855	-0.423017	0.672322	0.0944844	0.6735	0.867685
PGS000955	Right heel broadband ultrasound attenuation	HP:0001611	Nasal speech	13	-0.000624215	0.00155231	-0.402121	0.687632	0.0937544	0.6948	0.867685
PGS000957	Essential (primary hypertension) (time-to-event)	HP:0001611	Nasal speech	13	-0.000749447	0.00148406	-0.504999	0.613606	0.0977054	0.6126	0.867685
PGS000959	Connective tissue disorder	HP:0001611	Nasal speech	13	0.000802832	0.00153598	0.522684	0.601243	0.0984748	0.5957	0.867685
PGS000963	Follicular cysts of skin and subcutaneous tissue (time-to-event)	HP:0001611	Nasal speech	13	0.000619218	0.00153963	0.402185	0.687584	0.0937566	0.7282	0.867685
PGS000972	Microalbumin [> 40 mg/L]	HP:0001611	Nasal speech	13	0.000808715	0.0015391	0.525448	0.599321	0.0985974	0.6009	0.867685
PGS000977	MCV seropositivity for Merkel Cell Polyomavirus	HP:0001611	Nasal speech	13	-0.000888976	0.00151159	-0.588108	0.556516	0.101551	0.5565	0.867685
PGS000989	Reticulocyte %	HP:0001611	Nasal speech	13	0.000577005	0.0014852	0.388504	0.697678	0.0932986	0.701	0.867685
PGS000997	Diverticular disease of intestine (time-to-event)	HP:0001611	Nasal speech	13	0.000479815	0.00155682	0.308203	0.757955	0.0909299	0.7667	0.867685
PGS000998	Comparative body height at age 10	HP:0001611	Nasal speech	13	-0.00061333	0.00151589	-0.404601	0.685808	0.0938391	0.6821	0.867685
PGS001003	Number of medications taken	HP:0001611	Nasal speech	13	-0.000505145	0.00149926	-0.33693	0.7362	0.0917146	0.7318	0.867685
PGS001004	Number of non-cancer illnesses	HP:0001611	Nasal speech	13	0.000436246	0.00151072	0.288766	0.772786	0.0904386	0.7678	0.867685
PGS001009	PEF	HP:0001611	Nasal speech	13	-0.000489925	0.00152981	-0.320253	0.748805	0.0912505	0.7414	0.867685
PGS001011	Viral warts (time-to-event)	HP:0001611	Nasal speech	13	0.0011176	0.0015086	0.740816	0.458879	0.110141	0.4818	0.867685
PGS001013	Macular degeneration	HP:0001611	Nasal speech	13	0.000666199	0.00151866	0.438675	0.660937	0.0950556	0.6649	0.867685
PGS001014	Other disorders of pancreatic internal secretion (time-to-event)	HP:0001611	Nasal speech	13	-0.0010803	0.00150952	-0.715659	0.474272	0.10859	0.4806	0.867685
PGS001016	Sensitivity / hurt feelings	HP:0001611	Nasal speech	13	-0.000692806	0.00150009	-0.461845	0.644235	0.095939	0.6412	0.867685
PGS001017	Suffer from 'nerves'	HP:0001611	Nasal speech	13	0.000562645	0.00152365	0.369274	0.711956	0.0926817	0.7113	0.867685
PGS001023	Disorders of mineral metabolism (time-to-event)	HP:0001611	Nasal speech	13	-0.000805567	0.00149669	-0.538233	0.590467	0.0991731	0.6206	0.867685
PGS001025	Nonrheumatic aortic valve disorders (time-to-event)	HP:0001611	Nasal speech	13	0.000409229	0.00152042	0.269156	0.787833	0.0899754	0.7874	0.867685
PGS001026	Forearm or wrist fracture	HP:0001611	Nasal speech	13	-0.000682356	0.00154283	-0.442276	0.65833	0.09519	0.6641	0.867685
PGS001027	Internal derangement of knee (time-to-event)	HP:0001611	Nasal speech	13	-0.00101577	0.00153097	-0.663478	0.507089	0.105544	0.5095	0.867685
PGS001033	Other coagulation defects (time-to-event)	HP:0001611	Nasal speech	13	0.000563331	0.00152596	0.369164	0.712038	0.0926782	0.694	0.867685
PGS001038	Left heel bone mineral density (BMD) T-score, automated	HP:0001611	Nasal speech	13	-0.000652696	0.0015385	-0.424243	0.671427	0.0945284	0.6696	0.867685
PGS001040	Non melanoma skin cancer	HP:0001611	Nasal speech	13	-0.000446901	0.00154238	-0.289747	0.772035	0.0904626	0.7768	0.867685
PGS001044	Glucosamine intake	HP:0001611	Nasal speech	13	-0.000835978	0.0015136	-0.552311	0.580788	0.099823	0.5841	0.867685
PGS001073	Duration of walks	HP:0001611	Nasal speech	13	0.00107468	0.00154278	0.696582	0.486133	0.10745	0.4807	0.867685
PGS001078	Monocyte %	HP:0001611	Nasal speech	13	-0.00101486	0.0015148	-0.669962	0.502947	0.10591	0.5069	0.867685
PGS001082	MC VP1 antigen for Merkel Cell Polyomavirus	HP:0001611	Nasal speech	13	-0.000638196	0.00151631	-0.420889	0.673875	0.0944084	0.6766	0.867685
PGS001090	Often felt loved as a child	HP:0001611	Nasal speech	13	0.000853992	0.00151559	0.56347	0.573168	0.10035	0.5671	0.867685
PGS001091	Loneliness	HP:0001611	Nasal speech	13	-0.00105596	0.00152747	-0.691313	0.489437	0.10714	0.4859	0.867685
PGS001099	Spherical power (left eye)	HP:0001611	Nasal speech	13	-0.000660036	0.00149547	-0.441357	0.658995	0.0951555	0.667	0.867685
PGS001100	Spherical power (right eye)	HP:0001611	Nasal speech	13	-0.000501933	0.00150948	-0.33252	0.739526	0.0915896	0.7428	0.867685
PGS001107	UACR [> 30 mg/g]	HP:0001611	Nasal speech	13	0.00042497	0.00148787	0.285623	0.775192	0.0903622	0.7756	0.867685
PGS001108	Basal metabolic rate	HP:0001611	Nasal speech	13	-0.000574847	0.00149975	-0.383296	0.701535	0.0931284	0.7047	0.867685
PGS001109	Vasomotor and allergic rhinitis (time-to-event)	HP:0001611	Nasal speech	13	0.000587359	0.00151473	0.387766	0.698224	0.0932744	0.7003	0.867685
PGS001111	Male genital tract cancer	HP:0001611	Nasal speech	13	0.000649138	0.00151933	0.427251	0.669235	0.0946368	0.6704	0.867685
PGS001120	Right hand grip strength	HP:0001611	Nasal speech	13	-0.000927603	0.00152566	-0.608003	0.543244	0.102558	0.5495	0.867685
PGS001127	Never Smoker	HP:0001611	Nasal speech	13	0.000614433	0.00151892	0.404519	0.685867	0.0938363	0.6788	0.867685
PGS001131	Zoster [herpes zoster] (time-to-event)	HP:0001611	Nasal speech	13	-0.000912914	0.00153749	-0.593769	0.552723	0.101834	0.5585	0.867685
PGS001135	Arthritis (nos)	HP:0001611	Nasal speech	13	-0.000773801	0.00153299	-0.504765	0.613771	0.0976954	0.6132	0.867685
PGS001141	Facial ageing (looking younger than you are)	HP:0001611	Nasal speech	13	0.000383612	0.0015093	0.254166	0.79939	0.0896432	0.8039	0.867685
PGS001143	Volume of grey matter in Parietal Operculum Cortex (R)	HP:0001611	Nasal speech	13	-0.000761223	0.00150457	-0.505941	0.612945	0.0977457	0.6097	0.867685
PGS001148	Trunk fat mass	HP:0001611	Nasal speech	13	-0.00096129	0.0015132	-0.635271	0.525313	0.103994	0.526	0.867685
PGS001156	Impedance (right arm)	HP:0001611	Nasal speech	13	0.00079092	0.00149715	0.528282	0.597353	0.0987238	0.5955	0.867685
PGS001160	Trunk mass (predicted)	HP:0001611	Nasal speech	13	-0.000461684	0.00151283	-0.305179	0.760257	0.0908513	0.7594	0.867685
PGS001165	Arm fat free mass (L)	HP:0001611	Nasal speech	13	-0.000895236	0.00150429	-0.595123	0.551818	0.101903	0.5497	0.867685
PGS001168	Trunk fat free mass	HP:0001611	Nasal speech	13	-0.000451377	0.00151432	-0.298072	0.765675	0.0906698	0.7632	0.867685
PGS001169	Whole body fat free mass	HP:0001611	Nasal speech	13	-0.000413483	0.00150433	-0.274862	0.783446	0.0901068	0.7817	0.867685
PGS001172	Eosinophill count	HP:0001611	Nasal speech	13	0.000675496	0.00150769	0.448033	0.65417	0.0954069	0.6494	0.867685
PGS001233	Heart rate (AR)	HP:0001611	Nasal speech	13	-0.000494325	0.00150671	-0.328082	0.742878	0.0914654	0.736	0.867685
PGS001234	Left arm mass (predicted)	HP:0001611	Nasal speech	13	-0.000903909	0.00150862	-0.599161	0.549123	0.102107	0.5511	0.867685
PGS001255	Otosclerosis (time-to-event)	HP:0001611	Nasal speech	13	-0.0008217	0.00150038	-0.547659	0.583977	0.0996064	0.5706	0.867685
PGS001257	Childhood sunburn	HP:0001611	Nasal speech	13	0.00036732	0.00151198	0.242939	0.808074	0.0894069	0.8012	0.867685
PGS001258	Radius fracture	HP:0001611	Nasal speech	13	-0.000713887	0.00152491	-0.46815	0.639721	0.0961872	0.6549	0.867685
PGS001262	Vascular/heart problems diagnosed by doctor Angina	HP:0001611	Nasal speech	13	0.000817394	0.00151102	0.540955	0.58859	0.0992974	0.5834	0.867685
PGS001272	Chronic renal failure (time-to-event)	HP:0001611	Nasal speech	13	-0.000910386	0.00153997	-0.591172	0.554462	0.101704	0.5543	0.867685
PGS001281	Migraine	HP:0001611	Nasal speech	13	-0.000647335	0.00152434	-0.424665	0.671119	0.0945436	0.6776	0.867685
PGS001292	Family history of prostate cancer	HP:0001611	Nasal speech	13	-0.000717385	0.00153107	-0.468553	0.639432	0.0962032	0.6419	0.867685
PGS001293	Other diseases of liver (time-to-event)	HP:0001611	Nasal speech	13	-0.000739391	0.00149244	-0.495424	0.620347	0.0972998	0.6249	0.867685
PGS001317	Vascular/heart problems diagnosed by doctor Heart attack	HP:0001611	Nasal speech	13	0.000606146	0.0015101	0.401394	0.688167	0.0937297	0.6765	0.867685
PGS001318	Disorders of lipoprotein metabolism and other lipidaemias (time-to-event)	HP:0001611	Nasal speech	13	-0.000737682	0.00149466	-0.493544	0.621674	0.0972211	0.6191	0.867685
PGS001329	Unspecified diabetes mellitus (time-to-event)	HP:0001611	Nasal speech	13	0.00101129	0.00152085	0.664947	0.506149	0.105627	0.508	0.867685
PGS001330	Crohn's disease [regional enteritis] (time-to-event)	HP:0001611	Nasal speech	13	-0.000885448	0.00154594	-0.572757	0.566864	0.100797	0.5611	0.867685
PGS001331	Crohns disease	HP:0001611	Nasal speech	13	-0.000692691	0.00153953	-0.449937	0.652797	0.0954793	0.6494	0.867685
PGS001333	Chronic obstructive pulmonary disease (algorithmically-defined)	HP:0001611	Nasal speech	13	-0.000938851	0.00149953	-0.626097	0.531312	0.103504	0.531	0.867685
PGS001352	Glycated haemoglobin levels (HbA1c)	HP:0001611	Nasal speech	13	-0.0010634	0.00152406	-0.697741	0.485408	0.107518	0.4817	0.867685
PGS001358	3mm cylindrical power (R)	HP:0001611	Nasal speech	13	0.000784804	0.00150846	0.520268	0.602926	0.0983681	0.6046	0.867685
PGS001359	3mm strong meridian (L)	HP:0001611	Nasal speech	13	0.000838702	0.00151148	0.554887	0.579024	0.0999438	0.5777	0.867685
PGS001360	3mm strong meridian (R)	HP:0001611	Nasal speech	13	0.000715555	0.00150905	0.474176	0.635418	0.0964276	0.6402	0.867685
PGS001362	3mm weak meridian (L)	HP:0001611	Nasal speech	13	0.000757999	0.00150797	0.502662	0.615249	0.0976057	0.6141	0.867685
PGS001363	3mm weak meridian (R)	HP:0001611	Nasal speech	13	0.000620034	0.00151624	0.408929	0.682629	0.0939882	0.6819	0.867685
PGS001364	6mm cylindrical power angle (L)	HP:0001611	Nasal speech	13	0.000448667	0.00151259	0.296622	0.766781	0.0906333	0.7676	0.867685
PGS001365	6mm strong meridian (L)	HP:0001611	Nasal speech	13	0.000757058	0.00151549	0.499547	0.617441	0.0974735	0.621	0.867685
PGS001366	6mm strong meridian (R)	HP:0001611	Nasal speech	13	0.000489316	0.00151253	0.323509	0.746339	0.0913393	0.7553	0.867685
PGS001367	6mm weak meridian (L)	HP:0001611	Nasal speech	13	0.000378654	0.00150579	0.251465	0.801477	0.0895854	0.8028	0.867685
PGS001369	Acute appendicitis (time-to-event)	HP:0001611	Nasal speech	13	0.000413654	0.00151863	0.272387	0.785348	0.0900494	0.7863	0.867685
PGS001371	Age diabetes diagnosed	HP:0001611	Nasal speech	13	0.000841505	0.00149262	0.563776	0.57296	0.100365	0.5844	0.867685
PGS001374	Age stopped smoking	HP:0001611	Nasal speech	13	0.000655278	0.00152318	0.430203	0.667087	0.094744	0.6741	0.867685
PGS001377	Basophill %	HP:0001611	Nasal speech	13	-0.000876655	0.00149667	-0.585738	0.558108	0.101433	0.5566	0.867685
PGS001379	Body surface area	HP:0001611	Nasal speech	13	-0.000763988	0.00151703	-0.503609	0.614583	0.097646	0.6134	0.867685
PGS001384	Degree bothered by feeling tired all the time in the last 3 months	HP:0001611	Nasal speech	13	0.000558875	0.00148479	0.376399	0.706654	0.0929066	0.7107	0.867685
PGS001387	Degree bothered by urinary frequency/bladder irritability in the last 3 months	HP:0001611	Nasal speech	13	-0.000811076	0.00150369	-0.53939	0.589669	0.0992259	0.6034	0.867685
PGS001393	Father's age at death	HP:0001611	Nasal speech	13	0.00054082	0.00151657	0.356608	0.721417	0.0922924	0.7295	0.867685
PGS001398	Friendship satisfaction	HP:0001611	Nasal speech	13	-0.000502792	0.00154421	-0.325598	0.744758	0.0913967	0.7367	0.867685
PGS001399	GE / gI antigen for Varicella Zoster Virus	HP:0001611	Nasal speech	13	-0.000392307	0.00151685	-0.258633	0.795941	0.0897402	0.7997	0.867685
PGS001403	Heel bone mineral density (BMD) (L)	HP:0001611	Nasal speech	13	-0.000495105	0.0015403	-0.321433	0.74791	0.0912826	0.743	0.867685
PGS001409	Intra-ocular pressure, corneal-compensated (L)	HP:0001611	Nasal speech	13	-0.000409736	0.00151185	-0.271016	0.786403	0.0900179	0.7853	0.867685
PGS001413	LV stroke volume	HP:0001611	Nasal speech	13	0.000543518	0.00152768	0.355781	0.722037	0.0922674	0.7209	0.867685
PGS001417	Mean FA in body of corpus callosum on FA skeleton	HP:0001611	Nasal speech	13	0.000948563	0.00154235	0.615011	0.538607	0.102921	0.5375	0.867685
PGS001421	Mean FA in cingulum hippocampus on FA skeleton (L)	HP:0001611	Nasal speech	13	0.000898427	0.00152762	0.588122	0.556507	0.101552	0.5619	0.867685
PGS001424	Mean FA in external capsule on FA skeleton (R)	HP:0001611	Nasal speech	13	-0.000763154	0.00151976	-0.502153	0.615607	0.097584	0.6255	0.867685
PGS001426	Mean FA in fornix on FA skeleton	HP:0001611	Nasal speech	13	0.000639883	0.00152713	0.419011	0.675246	0.0943416	0.6724	0.867685
PGS001427	Mean FA in genu of corpus callosum on FA skeleton	HP:0001611	Nasal speech	13	-0.0010994	0.00156219	-0.703753	0.481656	0.107875	0.4774	0.867685
PGS001432	Mean FA in posterior thalamic radiation on FA skeleton (L)	HP:0001611	Nasal speech	13	-0.00073588	0.00150987	-0.48738	0.626034	0.0969651	0.6224	0.867685
PGS001433	Mean FA in posterior thalamic radiation on FA skeleton (R)	HP:0001611	Nasal speech	13	-0.000581008	0.00154131	-0.376958	0.706238	0.0929244	0.7089	0.867685
PGS001436	Mean FA in sagittal stratum on FA skeleton (L)	HP:0001611	Nasal speech	13	-0.000563012	0.00153413	-0.366991	0.713659	0.0926105	0.7106	0.867685
PGS001437	Mean FA in sagittal stratum on FA skeleton (R)	HP:0001611	Nasal speech	13	0.000412169	0.00154352	0.267032	0.789468	0.0899271	0.7866	0.867685
PGS001438	Mean FA in splenium of corpus callosum on FA skeleton	HP:0001611	Nasal speech	13	0.000729845	0.00149321	0.488777	0.625045	0.0970229	0.6228	0.867685
PGS001439	Mean FA in superior cerebellar peduncle on FA skeleton (L)	HP:0001611	Nasal speech	13	-0.000830873	0.00150882	-0.550676	0.581908	0.0997467	0.5777	0.867685
PGS001441	Mean FA in superior corona radiata on FA skeleton (L)	HP:0001611	Nasal speech	13	-0.00107914	0.00153716	-0.702037	0.482725	0.107773	0.4826	0.867685
PGS001442	Mean FA in superior corona radiata on FA skeleton (R)	HP:0001611	Nasal speech	13	-0.000383615	0.00154693	-0.247985	0.804167	0.0895118	0.7981	0.867685
PGS001444	Mean FA in superior fronto-occipital fasciculus on FA skeleton (R)	HP:0001611	Nasal speech	13	-0.000646023	0.00149837	-0.431151	0.666398	0.0947786	0.6631	0.867685
PGS001450	Mean ICVF in anterior corona radiata on FA skeleton (L)	HP:0001611	Nasal speech	13	-0.000427042	0.0015132	-0.282212	0.777806	0.0902802	0.7714	0.867685
PGS001453	Mean ICVF in anterior limb of internal capsule on FA skeleton (R)	HP:0001611	Nasal speech	13	-0.000600266	0.00153166	-0.391905	0.695164	0.093411	0.6871	0.867685
PGS001455	Mean ICVF in cerebral peduncle on FA skeleton (L)	HP:0001611	Nasal speech	13	0.000718671	0.00152093	0.472521	0.636599	0.0963613	0.6356	0.867685
PGS001456	Mean ICVF in cerebral peduncle on FA skeleton (R)	HP:0001611	Nasal speech	13	-0.00043889	0.00151383	-0.289921	0.771902	0.0904669	0.7736	0.867685
PGS001459	Mean ICVF in cingulum hippocampus on FA skeleton (L)	HP:0001611	Nasal speech	13	-0.000613309	0.00149764	-0.409517	0.682198	0.0940086	0.6898	0.867685
PGS001462	Mean ICVF in external capsule on FA skeleton (R)	HP:0001611	Nasal speech	13	-0.001059	0.00150056	-0.705737	0.480421	0.107993	0.4792	0.867685
PGS001469	Mean ICVF in medial lemniscus on FA skeleton (L)	HP:0001611	Nasal speech	13	-0.00103682	0.00152595	-0.679457	0.496915	0.106452	0.503	0.867685
PGS001477	Mean ICVF in posterior thalamic radiation on FA skeleton (R)	HP:0001611	Nasal speech	13	0.000468244	0.00150644	0.310828	0.755959	0.0909987	0.7509	0.867685
PGS001482	Mean ICVF in superior cerebellar peduncle on FA skeleton (L)	HP:0001611	Nasal speech	13	-0.000860496	0.00152053	-0.565919	0.571503	0.100467	0.5685	0.867685
PGS001484	Mean ICVF in superior corona radiata on FA skeleton (L)	HP:0001611	Nasal speech	13	0.000671895	0.00150308	0.447011	0.654908	0.0953682	0.6568	0.867685
PGS001485	Mean ICVF in superior corona radiata on FA skeleton (R)	HP:0001611	Nasal speech	13	0.000563046	0.00149801	0.375863	0.707052	0.0928895	0.7069	0.867685
PGS001490	Mean ICVF in tapetum on FA skeleton (L)	HP:0001611	Nasal speech	13	-0.000591342	0.00150081	-0.394014	0.693606	0.0934812	0.6895	0.867685
PGS001495	Mean ISOVF in body of corpus callosum on FA skeleton	HP:0001611	Nasal speech	13	-0.00055804	0.00156672	-0.356184	0.721734	0.0922796	0.7214	0.867685
PGS001498	Mean ISOVF in external capsule on FA skeleton (L)	HP:0001611	Nasal speech	13	0.000610282	0.00149085	0.40935	0.68232	0.0940028	0.6833	0.867685
PGS001499	Mean ISOVF in fornix on FA skeleton	HP:0001611	Nasal speech	13	-0.00108521	0.00152455	-0.711826	0.476643	0.108359	0.4773	0.867685
PGS001507	Median T2star in caudate (L)	HP:0001611	Nasal speech	13	-0.000454067	0.00152157	-0.29842	0.765408	0.0906786	0.7585	0.867685
PGS001508	Median T2star in caudate (R)	HP:0001611	Nasal speech	13	-0.000468869	0.00152697	-0.307059	0.758825	0.0909001	0.7615	0.867685
PGS001509	Median T2star in pallidum (L)	HP:0001611	Nasal speech	13	0.000843847	0.00150857	0.559369	0.575963	0.100155	0.5817	0.867685
PGS001512	Median T2star in putamen (R)	HP:0001611	Nasal speech	13	0.000695361	0.001523	0.456572	0.648021	0.095734	0.6443	0.867685
PGS001514	Non-cancer illness year/age first occurred	HP:0001611	Nasal speech	13	-0.000544689	0.00152463	-0.357261	0.720928	0.0923121	0.7152	0.867685
PGS001516	Other diseases of intestine (time-to-event)	HP:0001611	Nasal speech	13	0.000607663	0.00156077	0.389334	0.697064	0.093326	0.6952	0.867685
PGS001519	Position of pulse wave notch	HP:0001611	Nasal speech	13	-0.000852259	0.0015124	-0.563516	0.573137	0.100352	0.5714	0.867685
PGS001522	Psoriatic and enteropathic arthropathies (time-to-event)	HP:0001611	Nasal speech	13	-0.000361308	0.00149444	-0.241767	0.808981	0.0893829	0.8034	0.867685
PGS001530	Speed of sound through heel (L)	HP:0001611	Nasal speech	13	-0.000589075	0.00153664	-0.383354	0.701492	0.0931303	0.6988	0.867685
PGS001540	Volume of brain, grey+white matter	HP:0001611	Nasal speech	13	-0.000593097	0.00148884	-0.398362	0.690399	0.093627	0.6916	0.867685
PGS001542	Volume of caudate (L)	HP:0001611	Nasal speech	13	-0.000457062	0.0015246	-0.299791	0.764363	0.0907133	0.7649	0.867685
PGS001543	Volume of caudate (R)	HP:0001611	Nasal speech	13	-0.000926336	0.00153108	-0.605023	0.545222	0.102405	0.5394	0.867685
PGS001549	Volume of grey matter in Central Opercular Cortex (R)	HP:0001611	Nasal speech	13	-0.000415387	0.00151411	-0.274343	0.783845	0.0900947	0.7776	0.867685
PGS001550	Volume of grey matter in Cingulate Gyrus, anterior division (L)	HP:0001611	Nasal speech	13	0.0005356	0.00151401	0.353763	0.723548	0.0922068	0.7334	0.867685
PGS001551	Volume of grey matter in Cingulate Gyrus, anterior division (R)	HP:0001611	Nasal speech	13	0.000894538	0.00148848	0.600973	0.547915	0.102199	0.5491	0.867685
PGS001552	Volume of grey matter in Cingulate Gyrus, posterior division (R)	HP:0001611	Nasal speech	13	-0.000715751	0.00149814	-0.47776	0.632865	0.0965721	0.629	0.867685
PGS001555	Volume of grey matter in Crus II Cerebellum (R)	HP:0001611	Nasal speech	13	0.000978446	0.00157401	0.621625	0.534249	0.103268	0.526	0.867685
PGS001557	Volume of grey matter in Frontal Operculum Cortex (L)	HP:0001611	Nasal speech	13	-0.00064983	0.0015171	-0.428336	0.668446	0.0946761	0.669	0.867685
PGS001558	Volume of grey matter in Frontal Orbital Cortex (L)	HP:0001611	Nasal speech	13	0.000861157	0.00150228	0.573235	0.56654	0.10082	0.5658	0.867685
PGS001563	Volume of grey matter in Hippocampus (L)	HP:0001611	Nasal speech	13	0.000507009	0.00152623	0.332196	0.739771	0.0915804	0.744	0.867685
PGS001564	Volume of grey matter in Hippocampus (R)	HP:0001611	Nasal speech	13	-0.000714612	0.00153343	-0.466022	0.641243	0.0961031	0.6356	0.867685
PGS001568	Volume of grey matter in Inferior Temporal Gyrus, posterior division (L)	HP:0001611	Nasal speech	13	0.000436988	0.00151169	0.289073	0.772551	0.0904461	0.7714	0.867685
PGS001569	Volume of grey matter in Insular Cortex (L)	HP:0001611	Nasal speech	13	-0.000376381	0.00151558	-0.248341	0.803892	0.0895193	0.7993	0.867685
PGS001572	Volume of grey matter in IX Cerebellum (L)	HP:0001611	Nasal speech	13	-0.000597147	0.00149636	-0.399068	0.689879	0.0936508	0.6931	0.867685
PGS001573	Volume of grey matter in IX Cerebellum (R)	HP:0001611	Nasal speech	13	-0.000763974	0.00150088	-0.509018	0.610787	0.0978779	0.6108	0.867685
PGS001574	Volume of grey matter in Lateral Occipital Cortex, inferior division (R)	HP:0001611	Nasal speech	13	-0.000854092	0.00152027	-0.561801	0.574305	0.100271	0.5776	0.867685
PGS001576	Volume of grey matter in Lingual Gyrus (R)	HP:0001611	Nasal speech	13	0.000437621	0.00152611	0.286756	0.774324	0.0903896	0.7747	0.867685
PGS001578	Volume of grey matter in Middle Frontal Gyrus (R)	HP:0001611	Nasal speech	13	-0.000450148	0.00153103	-0.294017	0.768771	0.0905682	0.7629	0.867685
PGS001582	Volume of grey matter in Paracingulate Gyrus (R)	HP:0001611	Nasal speech	13	-0.00049115	0.00150581	-0.326169	0.744325	0.0914125	0.7549	0.867685
PGS001587	Volume of grey matter in Planum Polare (L)	HP:0001611	Nasal speech	13	-0.00074589	0.00150604	-0.495267	0.620458	0.0972932	0.6182	0.867685
PGS001589	Volume of grey matter in Planum Temporale (L)	HP:0001611	Nasal speech	13	-0.000586349	0.00151494	-0.387044	0.698759	0.0932507	0.7047	0.867685
PGS001590	Volume of grey matter in Precentral Gyrus (L)	HP:0001611	Nasal speech	13	0.00104121	0.00150706	0.690889	0.489703	0.107116	0.4926	0.867685
PGS001599	Volume of grey matter in Superior Temporal Gyrus, anterior division (L)	HP:0001611	Nasal speech	13	-0.000434542	0.00150426	-0.288874	0.772703	0.0904412	0.7783	0.867685
PGS001600	Volume of grey matter in Superior Temporal Gyrus, posterior division (L)	HP:0001611	Nasal speech	13	0.000390447	0.00150593	0.259273	0.795447	0.0897542	0.7989	0.867685
PGS001601	Volume of grey matter in Supracalcarine Cortex (L)	HP:0001611	Nasal speech	13	0.000918241	0.0015502	0.592337	0.553681	0.101762	0.5616	0.867685
PGS001602	Volume of grey matter in Supracalcarine Cortex (R)	HP:0001611	Nasal speech	13	-0.000967665	0.0015279	-0.63333	0.526579	0.103889	0.5239	0.867685
PGS001603	Volume of grey matter in Temporal Fusiform Cortex, anterior division (L)	HP:0001611	Nasal speech	13	0.000703597	0.00152285	0.462026	0.644105	0.0959461	0.6423	0.867685
PGS001606	Volume of grey matter in Temporal Pole (L)	HP:0001611	Nasal speech	13	0.000826185	0.00152043	0.54339	0.586912	0.0994092	0.5878	0.867685
PGS001607	Volume of grey matter in Temporal Pole (R)	HP:0001611	Nasal speech	13	0.000408375	0.0015128	0.269947	0.787225	0.0899934	0.7843	0.867685
PGS001611	Volume of grey matter in V Cerebellum (R)	HP:0001611	Nasal speech	13	0.000508158	0.00150886	0.336783	0.73631	0.0917104	0.7337	0.867685
PGS001617	Volume of grey matter in Vermis VIIb Cerebellum	HP:0001611	Nasal speech	13	-0.000756395	0.00155003	-0.487989	0.625603	0.0969903	0.6355	0.867685
PGS001621	Volume of grey matter in VI Cerebellum (L)	HP:0001611	Nasal speech	13	0.000483244	0.00151551	0.318866	0.749856	0.091213	0.7558	0.867685
PGS001624	Volume of grey matter in VIIb Cerebellum (R)	HP:0001611	Nasal speech	13	-0.000555216	0.00153861	-0.360856	0.718239	0.0924214	0.7204	0.867685
PGS001627	Volume of grey matter in VIIIb Cerebellum (L)	HP:0001611	Nasal speech	13	0.000393865	0.00150954	0.260917	0.794179	0.0897904	0.7917	0.867685
PGS001628	Volume of grey matter in VIIIb Cerebellum (R)	HP:0001611	Nasal speech	13	0.000545911	0.00153948	0.354608	0.722915	0.0922322	0.711	0.867685
PGS001629	Volume of grey matter in X Cerebellum (R)	HP:0001611	Nasal speech	13	-0.000812393	0.00152211	-0.533728	0.59358	0.0989687	0.61	0.867685
PGS001630	Volume of hippocampus (L)	HP:0001611	Nasal speech	13	0.000573457	0.00152171	0.37685	0.706319	0.092921	0.7153	0.867685
PGS001631	Volume of pallidum (L)	HP:0001611	Nasal speech	13	0.000967059	0.00150312	0.643368	0.520048	0.104432	0.5198	0.867685
PGS001632	Volume of pallidum (R)	HP:0001611	Nasal speech	13	0.000748071	0.0015059	0.496762	0.619403	0.097356	0.6173	0.867685
PGS001635	Volume of putamen (L)	HP:0001611	Nasal speech	13	0.000823481	0.0015027	0.548001	0.583743	0.0996223	0.5784	0.867685
PGS001636	Volume of putamen (R)	HP:0001611	Nasal speech	13	0.000738827	0.00146884	0.503	0.615011	0.0976201	0.6167	0.867685
PGS001638	Volume of thalamus (R)	HP:0001611	Nasal speech	13	0.00087704	0.00153477	0.571447	0.567751	0.100733	0.5661	0.867685
PGS001640	Volume of white matter	HP:0001611	Nasal speech	13	0.000591131	0.00149998	0.394094	0.693547	0.0934838	0.6921	0.867685
PGS001649	WA FA in tract corticospinal tract (R)	HP:0001611	Nasal speech	13	-0.000837705	0.00154803	-0.541142	0.588461	0.099306	0.5872	0.867685
PGS001656	WA FA in tract posterior thalamic radiation (L)	HP:0001611	Nasal speech	13	-0.000387335	0.00149058	-0.259856	0.794998	0.089767	0.7891	0.867685
PGS001662	WA ICVF in tract acoustic radiation (R)	HP:0001611	Nasal speech	13	-0.00100809	0.00152665	-0.660331	0.509106	0.105368	0.5127	0.867685
PGS001670	WA ICVF in tract forceps minor	HP:0001611	Nasal speech	13	-0.000985551	0.00150937	-0.652957	0.513848	0.104958	0.5149	0.867685
PGS001674	WA ICVF in tract inferior longitudinal fasciculus (R)	HP:0001611	Nasal speech	13	-0.000893596	0.00152557	-0.585747	0.558101	0.101434	0.5499	0.867685
PGS001680	WA ICVF in tract posterior thalamic radiation (L)	HP:0001611	Nasal speech	13	0.000426589	0.00152103	0.28046	0.779149	0.0902384	0.7809	0.867685
PGS001681	WA ICVF in tract posterior thalamic radiation (R)	HP:0001611	Nasal speech	13	0.000811672	0.0015128	0.536536	0.591638	0.0990959	0.5909	0.867685
PGS001684	WA ICVF in tract superior thalamic radiation (L)	HP:0001611	Nasal speech	13	0.000449559	0.00152088	0.295592	0.767568	0.0906075	0.7647	0.867685
PGS001685	WA ICVF in tract superior thalamic radiation (R)	HP:0001611	Nasal speech	13	0.000983408	0.00151062	0.650995	0.515113	0.10485	0.5157	0.867685
PGS001688	WA ISOVF in tract acoustic radiation (L)	HP:0001611	Nasal speech	13	0.000772307	0.001523	0.507097	0.612134	0.0977953	0.6159	0.867685
PGS001698	WA ISOVF in tract superior longitudinal fasciculus (L)	HP:0001611	Nasal speech	13	-0.000868841	0.00151745	-0.572567	0.566992	0.100788	0.5639	0.867685
PGS001700	WA ISOVF in tract superior thalamic radiation (L)	HP:0001611	Nasal speech	13	-0.000583618	0.0015238	-0.383003	0.701752	0.0931189	0.7022	0.867685
PGS001701	WA ISOVF in tract superior thalamic radiation (R)	HP:0001611	Nasal speech	13	-0.000555644	0.00152292	-0.364855	0.715253	0.0925443	0.7204	0.867685
PGS001703	WA ISOVF in tract uncinate fasciculus (R)	HP:0001611	Nasal speech	13	0.000390493	0.0014815	0.263579	0.792128	0.0898495	0.7899	0.867685
PGS001704	WA L1 in tract forceps minor	HP:0001611	Nasal speech	13	-0.000603696	0.00150298	-0.401665	0.687967	0.0937389	0.6972	0.867685
PGS001705	WA L1 in tract inferior fronto-occipital fasciculus (L)	HP:0001611	Nasal speech	13	-0.000615939	0.00155357	-0.396467	0.691796	0.0935633	0.6972	0.867685
PGS001706	WA L1 in tract inferior fronto-occipital fasciculus (R)	HP:0001611	Nasal speech	13	-0.000726182	0.00150105	-0.483783	0.628585	0.0968172	0.63	0.867685
PGS001710	WA L1 in tract superior longitudinal fasciculus (R)	HP:0001611	Nasal speech	13	-0.000513848	0.00149025	-0.344806	0.730271	0.0919419	0.7307	0.867685
PGS001712	WA L1 in tract superior thalamic radiation (R)	HP:0001611	Nasal speech	13	-0.000391162	0.00151272	-0.258582	0.79598	0.0897391	0.7984	0.867685
PGS001716	WA L2 in tract anterior thalamic radiation (R)	HP:0001611	Nasal speech	13	-0.000423428	0.00153379	-0.276067	0.782521	0.0901349	0.7744	0.867685
PGS001719	WA L2 in tract forceps major	HP:0001611	Nasal speech	13	0.000850376	0.0015326	0.554858	0.579044	0.0999424	0.5892	0.867685
PGS001723	WA L2 in tract inferior longitudinal fasciculus (L)	HP:0001611	Nasal speech	13	0.00043614	0.00153481	0.284167	0.776308	0.090327	0.7672	0.867685
PGS001725	WA L2 in tract superior longitudinal fasciculus (L)	HP:0001611	Nasal speech	13	0.000386672	0.00152096	0.254229	0.799341	0.0896446	0.7976	0.867685
PGS001726	WA L2 in tract superior thalamic radiation (L)	HP:0001611	Nasal speech	13	0.000610188	0.00152657	0.399712	0.689405	0.0936726	0.6896	0.867685
PGS001730	WA L3 in tract anterior thalamic radiation (L)	HP:0001611	Nasal speech	13	0.000831313	0.00151675	0.548088	0.583683	0.0996263	0.5828	0.867685
PGS001731	WA L3 in tract anterior thalamic radiation (R)	HP:0001611	Nasal speech	13	-0.000953247	0.00151662	-0.628532	0.529716	0.103633	0.5262	0.867685
PGS001735	WA L3 in tract inferior fronto-occipital fasciculus (L)	HP:0001611	Nasal speech	13	0.0010232	0.00153081	0.668403	0.503941	0.105822	0.5073	0.867685
PGS001740	WA L3 in tract superior thalamic radiation (L)	HP:0001611	Nasal speech	13	-0.000727543	0.00153166	-0.475004	0.634828	0.0964609	0.6276	0.867685
PGS001745	WA MD in tract anterior thalamic radiation (L)	HP:0001611	Nasal speech	13	0.000874466	0.00151847	0.575886	0.564747	0.100949	0.5612	0.867685
PGS001747	WA MD in tract cingulate gyrus part of cingulum (R)	HP:0001611	Nasal speech	13	0.000772255	0.00151033	0.511317	0.609177	0.0979772	0.6088	0.867685
PGS001750	WA MD in tract inferior fronto-occipital fasciculus (L)	HP:0001611	Nasal speech	13	0.000797849	0.00154359	0.516878	0.60529	0.0982192	0.6052	0.867685
PGS001754	WA MD in tract superior longitudinal fasciculus (L)	HP:0001611	Nasal speech	13	-0.00091706	0.0015102	-0.607244	0.543747	0.102519	0.5336	0.867685
PGS001757	WA MD in tract uncinate fasciculus (L)	HP:0001611	Nasal speech	13	-0.000952417	0.00152253	-0.625549	0.531671	0.103475	0.5294	0.867685
PGS001761	WA MO in tract middle cerebellar peduncle	HP:0001611	Nasal speech	13	-0.000561011	0.00151362	-0.370642	0.710937	0.0927245	0.7086	0.867685
PGS001765	WA MO in tract superior thalamic radiation (R)	HP:0001611	Nasal speech	13	-0.000602	0.00152655	-0.394353	0.693356	0.0934925	0.6938	0.867685
PGS001768	WA OD in tract medial lemniscus (L)	HP:0001611	Nasal speech	13	0.000380628	0.00150471	0.252958	0.800323	0.0896173	0.8043	0.867685
PGS001784	Abdominal aortic aneurysm	HP:0001611	Nasal speech	13	-0.000476062	0.00150014	-0.317345	0.751009	0.091172	0.7513	0.867685
PGS001795	Uterine cancer	HP:0001611	Nasal speech	13	0.00106138	0.00154805	0.685626	0.493016	0.106809	0.4986	0.867685
PGS001985	logMAR in round (left/right)	HP:0001611	Nasal speech	13	0.000414686	0.00153218	0.270651	0.786683	0.0900095	0.786	0.867685
PGS002021	Benign neoplasm of uterus	HP:0001611	Nasal speech	13	-0.000526788	0.00153104	-0.344073	0.730822	0.0919205	0.729	0.867685
PGS002031	Disorders of iron metabolism	HP:0001611	Nasal speech	13	-0.000969157	0.00149669	-0.647533	0.51735	0.104659	0.493	0.867685
PGS002033	Overweight, obesity and other hyperalimentation	HP:0001611	Nasal speech	13	-0.000895011	0.00151007	-0.592697	0.553441	0.101781	0.5477	0.867685
PGS002034	Congenital deficiency of other clotting factors (including factor VII)	HP:0001611	Nasal speech	13	0.000845481	0.00151368	0.558562	0.576514	0.100117	0.5834	0.867685
PGS002035	Dementias	HP:0001611	Nasal speech	13	-0.000929526	0.00157092	-0.591708	0.554103	0.101731	0.5521	0.867685
PGS002040	Retinal detachments and defects	HP:0001611	Nasal speech	13	-0.000733896	0.00150218	-0.488552	0.625204	0.0970136	0.6212	0.867685
PGS002041	Macular degeneration (senile) of retina NOS	HP:0001611	Nasal speech	13	0.000793083	0.0015052	0.526897	0.598314	0.098662	0.5933	0.867685
PGS002042	Corneal dystrophy	HP:0001611	Nasal speech	13	-0.000480734	0.00151254	-0.317832	0.750641	0.0911851	0.7544	0.867685
PGS002044	Cataract	HP:0001611	Nasal speech	13	0.000467618	0.00151565	0.308526	0.75771	0.0909383	0.7555	0.867685
PGS002052	Occlusion and stenosis of precerebral arteries	HP:0001611	Nasal speech	13	0.000557706	0.00152257	0.366293	0.714179	0.0925888	0.7161	0.867685
PGS002053	Cerebrovascular disease	HP:0001611	Nasal speech	13	0.000707878	0.00153582	0.460911	0.644905	0.0959025	0.6477	0.867685
PGS002059	Circulatory disease NEC	HP:0001611	Nasal speech	13	-0.000823673	0.00150029	-0.549009	0.583051	0.0996691	0.5832	0.867685
PGS002062	Chronic airway obstruction	HP:0001611	Nasal speech	13	0.000923452	0.0015157	0.609259	0.542412	0.102623	0.5441	0.867685
PGS002065	Inguinal hernia	HP:0001611	Nasal speech	13	-0.00103363	0.00152769	-0.676597	0.498728	0.106288	0.5032	0.867685
PGS002066	Ulcerative colitis	HP:0001611	Nasal speech	13	-0.00092265	0.00150971	-0.611145	0.541162	0.102721	0.5416	0.867685
PGS002075	Urinary calculus	HP:0001611	Nasal speech	13	-0.000715734	0.00150935	-0.4742	0.635401	0.0964286	0.6289	0.867685
PGS002076	Hyperplasia of prostate	HP:0001611	Nasal speech	13	-0.000954706	0.00151997	-0.628109	0.529993	0.103611	0.5246	0.867685
PGS002084	Sarcoidosis	HP:0001611	Nasal speech	13	-0.000961149	0.00150672	-0.637907	0.523596	0.104136	0.5181	0.867685
PGS002086	Diseases of hair and hair follicles	HP:0001611	Nasal speech	13	0.000749222	0.00154271	0.485653	0.627258	0.096894	0.6218	0.867685
PGS002087	Sebaceous cyst	HP:0001611	Nasal speech	13	0.000405617	0.00156061	0.25991	0.794956	0.0897682	0.7896	0.867685
PGS002101	Apolipoprotein A	HP:0001611	Nasal speech	13	-0.000856923	0.00154431	-0.554891	0.579022	0.099944	0.5673	0.867685
PGS002106	Calcium	HP:0001611	Nasal speech	13	-0.00096503	0.00153371	-0.629214	0.52927	0.103669	0.5306	0.867685
PGS002110	Skin colour	HP:0001611	Nasal speech	13	0.000431773	0.00153354	0.281553	0.778311	0.0902644	0.7713	0.867685
PGS002111	Ever depressed for a whole week	HP:0001611	Nasal speech	13	0.000948795	0.00153166	0.619455	0.535676	0.103154	0.5298	0.867685
PGS002113	Depression possibly related to stressful or traumatic event	HP:0001611	Nasal speech	13	0.000449088	0.0015001	0.299373	0.764682	0.0907027	0.7624	0.867685
PGS002115	Alcohol drinker status	HP:0001611	Nasal speech	13	-0.000482587	0.00152123	-0.317235	0.751094	0.0911691	0.7471	0.867685
PGS002117	PP interval	HP:0001611	Nasal speech	13	-0.000567125	0.0015168	-0.373896	0.708515	0.0928271	0.7066	0.867685
PGS002121	RR interval	HP:0001611	Nasal speech	13	-0.000803606	0.00151182	-0.531549	0.595088	0.0988704	0.5947	0.867685
PGS002135	Fluid intelligence score	HP:0001611	Nasal speech	13	-0.000724782	0.00152935	-0.473916	0.635604	0.0964172	0.6238	0.867685
PGS002137	Fractured/broken bones in last 5 years	HP:0001611	Nasal speech	13	-0.000585012	0.00151041	-0.38732	0.698554	0.0932597	0.7007	0.867685
PGS002143	Hand grip strength (mean of both)	HP:0001611	Nasal speech	13	-0.000767983	0.00151308	-0.507563	0.611807	0.0978153	0.6097	0.867685
PGS002145	Headaches for 3+ months	HP:0001611	Nasal speech	13	-0.000654275	0.00150014	-0.436141	0.662774	0.0949618	0.6596	0.867685
PGS002146	Standing height	HP:0001611	Nasal speech	13	-0.000988015	0.00150391	-0.656965	0.511267	0.10518	0.5117	0.867685
PGS002147	Immature reticulocyte fraction	HP:0001611	Nasal speech	13	0.000511328	0.0015186	0.33671	0.736366	0.0917083	0.7398	0.867685
PGS002148	Average total household income before tax	HP:0001611	Nasal speech	13	-0.000697084	0.00151332	-0.460634	0.645104	0.0958917	0.6435	0.867685
PGS002151	Handedness (chirality/laterality)	HP:0001611	Nasal speech	13	-0.000596898	0.00152926	-0.390318	0.696336	0.0933584	0.7016	0.867685
PGS002152	Alcohol intake frequency	HP:0001611	Nasal speech	13	0.00078271	0.00152157	0.514411	0.607013	0.0981115	0.6036	0.867685
PGS002155	Ease of skin tanning	HP:0001611	Nasal speech	13	-0.000694174	0.0015153	-0.458111	0.646915	0.0957936	0.6297	0.867685
PGS002166	QRS duration	HP:0001611	Nasal speech	13	0.00049653	0.00151261	0.32826	0.742744	0.0914704	0.7394	0.867685
PGS002167	Eosinophil percentage	HP:0001611	Nasal speech	13	-0.000561219	0.00152798	-0.367295	0.713432	0.0926199	0.7063	0.867685
PGS002168	Whole body fat-free mass	HP:0001611	Nasal speech	13	-0.000558389	0.00149853	-0.372626	0.709461	0.0927869	0.7077	0.867685
PGS002169	Whole body fat mass	HP:0001611	Nasal speech	13	-0.000824525	0.00148159	-0.556512	0.577913	0.10002	0.5748	0.867685
PGS002173	Heel bone mineral density (BMD)	HP:0001611	Nasal speech	13	-0.000569909	0.00156912	-0.363203	0.716486	0.0924934	0.716	0.867685
PGS002174	Heel Broadband ultrasound attenuation, direct entry	HP:0001611	Nasal speech	13	-0.000518418	0.00156989	-0.330225	0.741259	0.0915252	0.7415	0.867685
PGS002184	Mean carotid IMT (intima-medial thickness) at 120/150/210/240 degrees	HP:0001611	Nasal speech	13	-0.000459665	0.00154185	-0.298125	0.765634	0.0906712	0.7581	0.867685
PGS002192	Potassium in urine	HP:0001611	Nasal speech	13	-0.000911589	0.00153454	-0.594048	0.552537	0.101848	0.5609	0.867685
PGS002199	Ventricular rate	HP:0001611	Nasal speech	13	-0.000875154	0.00152263	-0.574765	0.565505	0.100894	0.5643	0.867685
PGS002202	Whole body water mass	HP:0001611	Nasal speech	13	-0.000569541	0.00149973	-0.379762	0.704156	0.0930143	0.6904	0.867685
PGS002208	Monocyte percentage	HP:0001611	Nasal speech	13	0.000786306	0.00152152	0.51679	0.605351	0.0982154	0.5975	0.867685
PGS002209	Morning/evening person (chronotype)	HP:0001611	Nasal speech	13	0.000993666	0.00151772	0.654708	0.512719	0.105055	0.5151	0.867685
PGS002210	Use of sun/uv protection	HP:0001611	Nasal speech	13	0.000918763	0.00150455	0.610655	0.541487	0.102695	0.5399	0.867685
PGS002211	Myopia diagnosis	HP:0001611	Nasal speech	13	-0.000902446	0.00149209	-0.604818	0.545358	0.102395	0.5495	0.867685
PGS002212	Daytime dozing / sleeping (narcolepsy)	HP:0001611	Nasal speech	13	-0.000705938	0.00150904	-0.467807	0.639966	0.0961736	0.6389	0.867685
PGS002213	Neuroticism score	HP:0001611	Nasal speech	13	-0.000749064	0.00152094	-0.4925	0.622411	0.0971775	0.6183	0.867685
PGS002218	Overall health rating	HP:0001611	Nasal speech	13	0.000394951	0.00150233	0.262893	0.792656	0.0898343	0.7943	0.867685
PGS002222	Ever contemplated self-harm / Recent thoughts of suicide or self-harm	HP:0001611	Nasal speech	13	0.000668663	0.00152338	0.438934	0.660749	0.0950653	0.6596	0.867685
PGS002223	Sensitive stomach	HP:0001611	Nasal speech	13	0.000805926	0.00148419	0.543007	0.587176	0.0993916	0.5865	0.867685
PGS002226	Sodium in urine	HP:0001611	Nasal speech	13	0.00105647	0.00150983	0.699727	0.484167	0.107636	0.488	0.867685
PGS002232	Stool Frequency	HP:0001611	Nasal speech	13	-0.000826321	0.00150367	-0.549536	0.58269	0.0996936	0.5775	0.867685
PGS002242	Breast cancer	HP:0001611	Nasal speech	13	0.000559355	0.00152182	0.367557	0.713237	0.0926281	0.7172	0.867685
PGS002247	Melanoma	HP:0001611	Nasal speech	13	-0.000895475	0.00153594	-0.583016	0.559938	0.101299	0.5668	0.867685
PGS002255	Physical activity (measured)	HP:0001611	Nasal speech	13	0.00105363	0.00153169	0.687888	0.491591	0.10694	0.4889	0.867685
PGS002267	Ascending thoracic aortic diameter	HP:0001611	Nasal speech	13	0.000911791	0.0015249	0.597936	0.54994	0.102045	0.547	0.867685
PGS002276	QTc duration	HP:0001611	Nasal speech	13	0.000571535	0.00150316	0.380221	0.703815	0.093029	0.7091	0.867685
PGS002278	Supranormal left ventricular ejection fraction	HP:0001611	Nasal speech	13	-0.000475245	0.00149948	-0.316941	0.751317	0.0911612	0.7451	0.867685
PGS002291	Nasopharyngeal carcinoma	HP:0001611	Nasal speech	13	0.000415003	0.0015269	0.271796	0.785803	0.0900358	0.7815	0.867685
PGS002292	Keratoconus	HP:0001611	Nasal speech	13	-0.000408513	0.00151609	-0.269452	0.787605	0.0899821	0.7906	0.867685
PGS002298	Esophageal cancer	HP:0001611	Nasal speech	13	-0.000819924	0.00148207	-0.553228	0.58016	0.0998659	0.5733	0.867685
PGS002319	College education	HP:0001611	Nasal speech	13	-0.000652264	0.00149839	-0.43531	0.663377	0.0949311	0.6712	0.867685
PGS002321	Diabetes (any type)	HP:0001611	Nasal speech	13	-0.000631677	0.00150213	-0.42052	0.674144	0.0943952	0.6789	0.867685
PGS002323	Eczema	HP:0001611	Nasal speech	13	-0.000797983	0.00154276	-0.517244	0.605034	0.0982353	0.6107	0.867685
PGS002324	Endocrine and diabetes diseases	HP:0001611	Nasal speech	13	-0.000881941	0.00151286	-0.582962	0.559974	0.101296	0.5629	0.867685
PGS002325	Eosinophil count	HP:0001611	Nasal speech	13	0.000690796	0.00152154	0.45401	0.649863	0.0956352	0.6574	0.867685
PGS002327	Forced Vital Capacity	HP:0001611	Nasal speech	13	-0.000499635	0.00152837	-0.326908	0.743767	0.0914329	0.7453	0.867685
PGS002346	Red Blood Cell Distribution Width	HP:0001611	Nasal speech	13	0.000787732	0.00151225	0.5209	0.602485	0.098396	0.6045	0.867685
PGS002347	Respiratory and ear-nose-throat diseases	HP:0001611	Nasal speech	13	0.000600819	0.00151901	0.395532	0.692486	0.0935319	0.6837	0.867685
PGS002725	Ischemic stroke	HP:0001611	Nasal speech	13	0.000443659	0.0015182	0.292228	0.770138	0.0905238	0.7741	0.867685
PGS002730	LDL lowering in response to statin	HP:0001611	Nasal speech	13	0.000412019	0.00151106	0.272668	0.785132	0.0900559	0.7868	0.867685
PGS002732	Chronic elevation of alanine aminotransferase	HP:0001611	Nasal speech	13	0.000821678	0.00147699	0.556318	0.578046	0.100011	0.5569	0.867685
PGS002737	Endometrial cancer	HP:0001611	Nasal speech	13	0.000998074	0.00152918	0.652684	0.514023	0.104943	0.514	0.867685
PGS002738	Alcohol use disorder	HP:0001611	Nasal speech	13	-0.000378976	0.00151668	-0.249871	0.802709	0.0895515	0.802	0.867685
PGS002750	Total hip replacement	HP:0001611	Nasal speech	13	-0.000733846	0.0015173	-0.483652	0.628678	0.0968119	0.6255	0.867685
PGS002753	Alzheimer's disease	HP:0001611	Nasal speech	13	-0.000532659	0.00153118	-0.347874	0.727966	0.0920319	0.7325	0.867685
PGS002761	Glaucoma	HP:0001611	Nasal speech	13	-0.000672476	0.0015047	-0.446918	0.654975	0.0953647	0.6489	0.867685
PGS002764	Hypercholesterolemia	HP:0001611	Nasal speech	13	-0.000957165	0.00151883	-0.630198	0.528626	0.103722	0.5221	0.867685
PGS002769	Seropositive rheumatoid arthritis	HP:0001611	Nasal speech	13	-0.000864824	0.0015267	-0.566464	0.571132	0.100493	0.568	0.867685
PGS002770	Stroke	HP:0001611	Nasal speech	13	0.000720667	0.00153362	0.469914	0.63846	0.0962573	0.6359	0.867685
PGS002774	Incident atrial fibrillation	HP:0001611	Nasal speech	13	-0.000550817	0.00154537	-0.35643	0.721551	0.092287	0.7239	0.867685
PGS002776	Incident coronary artery disease	HP:0001611	Nasal speech	13	-0.000459465	0.0015082	-0.304644	0.760664	0.0908375	0.7682	0.867685
PGS002778	Incident hypertension	HP:0001611	Nasal speech	13	0.000372189	0.00151032	0.24643	0.805371	0.0894792	0.8042	0.867685
PGS002787	Type 1 bipolar disorder	HP:0001611	Nasal speech	13	0.000779063	0.00154133	0.505448	0.613292	0.0977245	0.6135	0.867685
PGS002790	Autism spectrum disorder	HP:0001611	Nasal speech	13	-0.000817142	0.00152551	-0.535652	0.592249	0.0990558	0.5899	0.867685
PGS002811	Abdominal adipose tissue volumes adjusted for BMI and height	HP:0001611	Nasal speech	13	0.000953771	0.00149981	0.635927	0.524886	0.104029	0.5303	0.867685
PGS002823	Age at Menopause	HP:0001611	Nasal speech	13	-0.000391791	0.00152092	-0.257601	0.796738	0.0897176	0.7932	0.867685
PGS002853	BMI	HP:0001611	Nasal speech	13	0.00097675	0.00147411	0.662602	0.50765	0.105495	0.5009	0.867685
PGS002892	Diastolic Blood Pressure	HP:0001611	Nasal speech	13	0.000569532	0.00151654	0.375547	0.707287	0.0928795	0.7057	0.867685
PGS002932	Fasting Plasma Glucose	HP:0001611	Nasal speech	13	-0.000695429	0.00151895	-0.457835	0.647113	0.0957828	0.6433	0.867685
PGS002937	Glucose	HP:0001611	Nasal speech	13	-0.000608136	0.0015329	-0.396722	0.691608	0.0935718	0.6928	0.867685
PGS002957	HDL	HP:0001611	Nasal speech	13	0.000618634	0.00151395	0.408622	0.682854	0.0939776	0.6901	0.867685
PGS002972	Height	HP:0001611	Nasal speech	13	-0.000606461	0.00155166	-0.390847	0.695945	0.0933759	0.6998	0.867685
PGS002997	Hypertension	HP:0001611	Nasal speech	13	0.000424523	0.00152017	0.27926	0.78007	0.09021	0.7861	0.867685
PGS003092	Type 2 Diabetes	HP:0001611	Nasal speech	13	-0.000563922	0.00148805	-0.378968	0.704746	0.0929887	0.7069	0.867685
PGS003147	Triglycerides	HP:0001611	Nasal speech	13	-0.000850602	0.00149082	-0.570561	0.568351	0.100691	0.564	0.867685
PGS003177	Vitamin D	HP:0001611	Nasal speech	13	-0.000520956	0.00157947	-0.32983	0.741557	0.0915141	0.7386	0.867685
PGS003322	Insomnia	HP:0001611	Nasal speech	13	0.000487689	0.00152252	0.320317	0.748756	0.0912523	0.7448	0.867685
PGS003332	Venous thromboembolism	HP:0001611	Nasal speech	13	-0.000915097	0.00150341	-0.60868	0.542795	0.102593	0.5451	0.867685
PGS003381	Uterine endometrial carcinoma	HP:0001611	Nasal speech	13	0.000672845	0.00151779	0.443305	0.657586	0.0952285	0.6548	0.867685
PGS003383	Prostate adenocarcinoma	HP:0001611	Nasal speech	13	0.000453434	0.00152642	0.297057	0.766449	0.0906443	0.7637	0.867685
PGS003385	Ovarian serous carcinoma	HP:0001611	Nasal speech	13	-0.000377633	0.00152965	-0.246876	0.805025	0.0894886	0.7965	0.867685
PGS003389	Cervical cancer	HP:0001611	Nasal speech	13	0.000928677	0.00150987	0.615071	0.538567	0.102924	0.5353	0.867685
PGS003392	Lung squamous cell carcinoma	HP:0001611	Nasal speech	13	0.000431312	0.00153249	0.281446	0.778393	0.0902619	0.7732	0.867685
PGS003393	Lung adenocarcinoma	HP:0001611	Nasal speech	13	0.000553266	0.00149707	0.369567	0.711738	0.0926908	0.711	0.867685
PGS003400	Obesity	HP:0001611	Nasal speech	13	-0.00096868	0.00149088	-0.649739	0.515924	0.104781	0.5254	0.867685
PGS000205	Risk-taking tendency (4-domain principal component model)	HP:0003560	Muscular dystrophy	5	-0.00163001	0.00093561	-1.74219	0.0816045	0.463206	0.0812	0.86769
PGS000219	Ovarian cancer-related tumor marker CA 125 (CA-125) serum levels	HP:0003560	Muscular dystrophy	5	0.00165681	0.000939608	1.7633	0.0779797	0.466317	0.0795	0.86769
PGS000315	Immunoglobulin E (IgE)	HP:0003560	Muscular dystrophy	5	-0.00165265	0.000954891	-1.73072	0.0836324	0.461529	0.0822	0.86769
PGS001146	Arm fat-free mass (R)	HP:0003560	Muscular dystrophy	5	0.00159115	0.000930962	1.70914	0.087556	0.458407	0.0843	0.86769
PGS001181	Other hypothyroidism (time-to-event)	HP:0003560	Muscular dystrophy	5	0.00163946	0.000936425	1.75077	0.0801153	0.464465	0.0808	0.86769
PGS001234	Left arm mass (predicted)	HP:0003560	Muscular dystrophy	5	0.00161839	0.000935507	1.72996	0.0837677	0.461419	0.0838	0.86769
PGS001351	Fasting insulin	HP:0003560	Muscular dystrophy	5	-0.00171168	0.000941891	-1.81728	0.0693014	0.474445	0.0729	0.86769
PGS001372	Age hayfever or allergic rhinitis diagnosed by doctor	HP:0003560	Muscular dystrophy	5	0.0016557	0.000932198	1.77612	0.0758409	0.468226	0.0733	0.86769
PGS001490	Mean ICVF in tapetum on FA skeleton (L)	HP:0003560	Muscular dystrophy	5	0.00160653	0.000930625	1.72629	0.0844253	0.460886	0.0826	0.86769
PGS001543	Volume of caudate (R)	HP:0003560	Muscular dystrophy	5	-0.00163775	0.000949435	-1.72498	0.0846621	0.460695	0.081	0.86769
PGS001580	Volume of grey matter in Occipital Fusiform Gyrus (L)	HP:0003560	Muscular dystrophy	5	-0.00165918	0.000950033	-1.74645	0.080863	0.46383	0.0803	0.86769
PGS001608	Volume of grey matter in Thalamus (L)	HP:0003560	Muscular dystrophy	5	-0.00165103	0.00094979	-1.73831	0.0822855	0.462638	0.0826	0.86769
PGS001648	WA FA in tract cingulate gyrus part of cingulum (R)	HP:0003560	Muscular dystrophy	5	0.00165703	0.000943907	1.7555	0.0793035	0.465163	0.0791	0.86769
PGS001695	WA ISOVF in tract inferior longitudinal fasciculus (L)	HP:0003560	Muscular dystrophy	5	-0.00161497	0.000941111	-1.71603	0.0862884	0.459399	0.084	0.86769
PGS002130	Testosterone (female only)	HP:0003560	Muscular dystrophy	5	0.00168185	0.000948785	1.77264	0.0764171	0.467706	0.0785	0.86769
PGS002194	Reticulocyte count	HP:0003560	Muscular dystrophy	5	-0.00167829	0.000931993	-1.80076	0.0718683	0.471932	0.0738	0.86769
PGS003354	Childhood steroid-sensitive nephrotic syndrome	HP:0003560	Muscular dystrophy	5	-0.00160651	0.000944921	-1.70015	0.0892342	0.457118	0.0766	0.86769
PGS003308	estimated glomerular filtration rate (Cystatin C)	HP:0011344	Severe global developmental delay	14	-0.000585835	0.0015709	-0.37293	0.709234	0.167609	0.7126	0.867715
PGS002158	Alanine aminotransferase	HP:0001347	Hyperreflexia	7	-0.000530117	0.00110045	-0.481728	0.630043	0.244472	0.6336	0.867716
PGS000972	Microalbumin [> 40 mg/L]	HP:0001047	Atopic dermatitis	10	0.000402004	0.00134813	0.298194	0.765581	0.484265	0.7667	0.867729
PGS000093	Hemoglobin concentration	HP:0012469	Infantile spasms	16	-0.000225034	0.00167581	-0.134283	0.89319	0.375162	0.8931	0.867742
PGS000103	Monocyte percentage of white cells	HP:0012469	Infantile spasms	16	-0.000214339	0.0016973	-0.126282	0.899519	0.375074	0.8959	0.867742
PGS000681	Direct bilirubin [umol/L]	HP:0012469	Infantile spasms	16	0.000221505	0.00168841	0.131192	0.895635	0.375128	0.8965	0.867742
PGS001021	Feelings of worry or anxiety	HP:0012469	Infantile spasms	16	0.000237257	0.00169396	0.14006	0.888624	0.375229	0.8914	0.867742
PGS001107	UACR [> 30 mg/g]	HP:0012469	Infantile spasms	16	-0.000216117	0.00164725	-0.131199	0.895629	0.375128	0.8934	0.867742
PGS001358	3mm cylindrical power (R)	HP:0012469	Infantile spasms	16	-0.000231565	0.00167012	-0.138652	0.889737	0.375213	0.8938	0.867742
PGS001403	Heel bone mineral density (BMD) (L)	HP:0012469	Infantile spasms	16	0.000213079	0.00170531	0.12495	0.900574	0.37506	0.8948	0.867742
PGS001473	Mean ICVF in posterior corona radiata on FA skeleton (R)	HP:0012469	Infantile spasms	16	-0.000228935	0.00167346	-0.136803	0.891198	0.375191	0.8917	0.867742
PGS002932	Fasting Plasma Glucose	HP:0012469	Infantile spasms	16	0.000222182	0.00168171	0.132117	0.894903	0.375138	0.895	0.867742
PGS001140	Seborrheic keratosis (time-to-event)	HP:0001999	Abnormal facial shape	253	0.00222359	0.00628201	0.353961	0.7234	0.152143	0.7232	0.867753
PGS002202	Whole body water mass	HP:0001999	Abnormal facial shape	253	0.00221685	0.00626917	0.353612	0.723661	0.152133	0.7224	0.867753
PGS002782	nonHDL Cholesterol	HP:0001999	Abnormal facial shape	253	0.00218578	0.00622603	0.351071	0.725566	0.152053	0.7223	0.867753
PGS001049	Risk taking behaviour	HP:0040083	Tip-toe gait	32	-0.000420095	0.0023361	-0.179828	0.857303	0.455466	0.8606	0.867759
PGS001646	WA FA in tract anterior thalamic radiation (R)	HP:0040083	Tip-toe gait	32	-0.000437625	0.00238111	-0.18379	0.854194	0.455527	0.8599	0.867759
PGS002075	Urinary calculus	HP:0040083	Tip-toe gait	32	0.000430952	0.00235431	0.183048	0.854776	0.455515	0.8589	0.867759
PGS002175	Speed of sound through heel	HP:0040083	Tip-toe gait	32	-0.000433742	0.0024241	-0.178929	0.858009	0.455452	0.861	0.867759
PGS002181	Lipoprotein A	HP:0040083	Tip-toe gait	32	-0.000441927	0.00237006	-0.186462	0.852098	0.455569	0.8588	0.867759
PGS001682	WA ICVF in tract superior longitudinal fasciculus (L)	HP:0001067	Neurofibromas	9	-0.00031775	0.00127538	-0.249142	0.803273	0.365375	0.8101	0.867769
PGS002102	Apolipoprotein B	HP:0000957	Cafe-au-lait spot	22	-0.00192314	0.00199658	-0.963221	0.335535	0.0673523	0.3349	0.867776
PGS002155	Ease of skin tanning	HP:0000957	Cafe-au-lait spot	22	-0.00190015	0.00196775	-0.965646	0.33432	0.0675508	0.3355	0.867776
PGS000226	Cystatin-B (CSTB) serum levels	HP:0004415	Pulmonary artery stenosis	5	-0.00072943	0.00093838	-0.777329	0.437042	0.135076	0.4403	0.867783
PGS001502	Mean ISOVF in sagittal stratum on FA skeleton (L)	HP:0004415	Pulmonary artery stenosis	5	-0.000742578	0.000948396	-0.782983	0.433715	0.135449	0.439	0.867783
PGS002166	QRS duration	HP:0004415	Pulmonary artery stenosis	5	-0.000727265	0.000939465	-0.774127	0.438933	0.134866	0.4397	0.867783
PGS002336	Hypothyroidism	HP:0004415	Pulmonary artery stenosis	5	-0.000719882	0.000947502	-0.759768	0.447469	0.133936	0.4389	0.867783
PGS002052	Occlusion and stenosis of precerebral arteries	HP:0001272	Cerebellar atrophy	5	0.0002525	0.000945719	0.266992	0.789498	0.121059	0.7914	0.867818
PGS001333	Chronic obstructive pulmonary disease (algorithmically-defined)	HP:0000076	Vesicoureteral reflux	15	-0.000208252	0.00160561	-0.129703	0.896813	0.658192	0.9018	0.867818
PGS001704	WA L1 in tract forceps minor	HP:0000076	Vesicoureteral reflux	15	-0.000206542	0.00160923	-0.128348	0.897884	0.658177	0.9002	0.867818
PGS002066	Ulcerative colitis	HP:0000076	Vesicoureteral reflux	15	0.00020471	0.0016165	0.126638	0.899238	0.658159	0.9017	0.867818
PGS002145	Headaches for 3+ months	HP:0000076	Vesicoureteral reflux	15	0.000205973	0.0016062	0.128236	0.897973	0.658176	0.899	0.867818
PGS002179	Impedance of whole body	HP:0000076	Vesicoureteral reflux	15	0.000191699	0.00159211	0.120406	0.904172	0.658094	0.902	0.867818
PGS000228	Cathepsin L1 (CTSL1) serum levels	HP:0001004	Lymphedema	5	0.000781886	0.00094047	0.831378	0.405844	0.275621	0.4077	0.867824
PGS001495	Mean ISOVF in body of corpus callosum on FA skeleton	HP:0000505	Visual impairment	13	-2.47177e-05	0.001566	-0.015784	0.987408	0.184206	0.9877	0.867829
PGS000405	Skin cancer	HP:0002140	Ischemic stroke	11	-0.000551618	0.00141673	-0.38936	0.697045	0.164071	0.698	0.86783
PGS000763	Hearing aid use	HP:0002140	Ischemic stroke	11	0.000526252	0.00138363	0.38034	0.703727	0.163778	0.6935	0.86783
PGS001330	Crohn's disease [regional enteritis] (time-to-event)	HP:0002140	Ischemic stroke	11	-0.000552355	0.00142221	-0.388378	0.697772	0.164039	0.6986	0.86783
PGS001511	Median T2star in putamen (L)	HP:0002140	Ischemic stroke	11	-0.000571076	0.00141156	-0.404569	0.685831	0.164582	0.6935	0.86783
PGS001617	Volume of grey matter in Vermis VIIb Cerebellum	HP:0002140	Ischemic stroke	11	-0.000577061	0.00142594	-0.404689	0.685743	0.164586	0.6954	0.86783
PGS001666	WA ICVF in tract cingulate gyrus part of cingulum (R)	HP:0002140	Ischemic stroke	11	0.000551938	0.0013744	0.401586	0.688025	0.16448	0.6988	0.86783
PGS001759	WA MO in tract forceps minor	HP:0002140	Ischemic stroke	11	-0.000544549	0.00141097	-0.385939	0.699577	0.163959	0.6961	0.86783
PGS002156	Age first had sexual intercourse	HP:0002140	Ischemic stroke	11	0.000541451	0.00138832	0.390006	0.696568	0.164093	0.6948	0.86783
PGS002214	Neutrophil percentage	HP:0002140	Ischemic stroke	11	0.000522865	0.00136688	0.382525	0.702107	0.163848	0.6969	0.86783
PGS002341	Monocyte Count	HP:0009729	Cardiac rhabdomyoma	7	0.000906745	0.00112333	0.807191	0.419637	0.270031	0.4276	0.867832
PGS000228	Cathepsin L1 (CTSL1) serum levels	HP:0000613	Photophobia	6	0.000119891	0.00102979	0.116423	0.907327	0.319353	0.9038	0.867842
PGS001462	Mean ICVF in external capsule on FA skeleton (R)	HP:0000613	Photophobia	6	0.000132671	0.00101986	0.130088	0.896508	0.319495	0.9065	0.867842
PGS001628	Volume of grey matter in VIIIb Cerebellum (R)	HP:0000613	Photophobia	6	0.000127066	0.00104623	0.121452	0.903343	0.319403	0.9049	0.867842
PGS001744	WA MD in tract acoustic radiation (R)	HP:0000613	Photophobia	6	0.000131226	0.00104746	0.12528	0.900312	0.319443	0.9051	0.867842
PGS002098	Recent poor appetite or overeating	HP:0000613	Photophobia	6	-0.000121606	0.00102588	-0.118538	0.905651	0.319374	0.9064	0.867842
PGS002136	Recent feelings of foreboding	HP:0000613	Photophobia	6	-0.000121761	0.00102262	-0.119069	0.905231	0.319379	0.9032	0.867842
PGS000236	Endothelial cell-specific molecule 1 (ESM-1) serum levels	HP:0002781	Upper airway obstruction	5	2.09639e-05	0.000959408	0.0218509	0.982569	0.143659	0.981	0.867859
PGS000262	Myoglobin (MB) serum levels	HP:0002781	Upper airway obstruction	5	-1.92552e-05	0.000938441	-0.0205183	0.983632	0.143656	0.9852	0.867859
PGS000617	Cancer of eye	HP:0002781	Upper airway obstruction	5	2.54296e-05	0.000932121	0.0272814	0.978238	0.14367	0.9785	0.867859
PGS000679	Creatinine in urine [umol/L]	HP:0002781	Upper airway obstruction	5	2.27188e-05	0.000936277	0.024265	0.980643	0.143663	0.9809	0.867859
PGS000712	T2D (cases vs HbA1c filtered controls)	HP:0002781	Upper airway obstruction	5	2.84337e-05	0.000934641	0.0304221	0.975733	0.143678	0.9753	0.867859
PGS000924	Disorders of porphyrin and bilirubin metabolism (time-to-event)	HP:0002781	Upper airway obstruction	5	-3.26173e-05	0.000951739	-0.0342712	0.972664	0.143688	0.9753	0.867859
PGS001292	Family history of prostate cancer	HP:0002781	Upper airway obstruction	5	2.40169e-05	0.000950907	0.0252568	0.979852	0.143666	0.98	0.867859
PGS001414	Lymphocyte %	HP:0002781	Upper airway obstruction	5	1.91174e-05	0.000919894	0.0207822	0.983421	0.143657	0.9836	0.867859
PGS001460	Mean ICVF in cingulum hippocampus on FA skeleton (R)	HP:0002781	Upper airway obstruction	5	3.69947e-05	0.000934555	0.0395854	0.968427	0.143705	0.9712	0.867859
PGS001469	Mean ICVF in medial lemniscus on FA skeleton (L)	HP:0002781	Upper airway obstruction	5	-2.31142e-05	0.000947777	-0.0243878	0.980545	0.143664	0.98	0.867859
PGS001620	Volume of grey matter in Vermis X Cerebellum	HP:0002781	Upper airway obstruction	5	2.52149e-05	0.000919581	0.02742	0.978127	0.14367	0.9782	0.867859
PGS001671	WA ICVF in tract inferior fronto-occipital fasciculus (L)	HP:0002781	Upper airway obstruction	5	1.74851e-05	0.000935237	0.0186959	0.985085	0.143653	0.9854	0.867859
PGS001712	WA L1 in tract superior thalamic radiation (R)	HP:0002781	Upper airway obstruction	5	-2.08328e-05	0.000939484	-0.0221747	0.98231	0.143659	0.9843	0.867859
PGS001762	WA MO in tract posterior thalamic radiation (L)	HP:0002781	Upper airway obstruction	5	2.49086e-05	0.000957419	0.0260164	0.979246	0.143667	0.9792	0.867859
PGS002072	Cholelithiasis and cholecystitis	HP:0002781	Upper airway obstruction	5	2.47235e-05	0.000936183	0.0264088	0.978933	0.143668	0.9823	0.867859
PGS002144	Trouble falling asleep	HP:0002781	Upper airway obstruction	5	-2.61613e-05	0.000947939	-0.0275981	0.977985	0.143671	0.9762	0.867859
PGS002190	Platelet distribution width	HP:0002781	Upper airway obstruction	5	1.5669e-05	0.000934373	0.0167695	0.986622	0.14365	0.9871	0.867859
PGS002303	Diffuse large B-cell lymphoma	HP:0002781	Upper airway obstruction	5	1.65231e-05	0.000930196	0.017763	0.985829	0.143652	0.985	0.867859
PGS002345	Red Blood Cell Count	HP:0002781	Upper airway obstruction	5	1.3719e-05	0.000948068	0.0144705	0.988456	0.143647	0.9874	0.867859
PGS002788	Type 2 bipolar disorder	HP:0002781	Upper airway obstruction	5	-1.32377e-05	0.000948863	-0.0139511	0.98887	0.143647	0.9879	0.867859
PGS002811	Abdominal adipose tissue volumes adjusted for BMI and height	HP:0002781	Upper airway obstruction	5	1.86163e-05	0.000931533	0.0199846	0.984057	0.143655	0.9845	0.867859
PGS001784	Abdominal aortic aneurysm	HP:0003388	Easy fatigability	22	-0.000843745	0.0019464	-0.43349	0.664698	0.234205	0.6594	0.867863
PGS000358	Cancer of mouth	HP:0000958	Dry skin	11	-0.00241984	0.00139856	-1.73024	0.0837173	0.863599	0.0898	0.867873
PGS000769	Response to bronchodilator (albutamol)	HP:0000958	Dry skin	11	-0.00233658	0.00139764	-1.67181	0.0946942	0.85526	0.0933	0.867873
PGS001005	Number of self reported cancers	HP:0000958	Dry skin	11	-0.00234314	0.00142117	-1.64874	0.0993336	0.852046	0.0955	0.867873
PGS001019	Attending social / leisure activities (regular attendance at a gym or sports club)	HP:0000958	Dry skin	11	-0.00229595	0.00139978	-1.64023	0.101091	0.850872	0.1008	0.867873
PGS001029	Other disorders of cornea (time-to-event)	HP:0000958	Dry skin	11	-0.00226845	0.00140571	-1.61374	0.106718	0.847255	0.1013	0.867873
PGS001050	Diaphragmatic hernia (time-to-event)	HP:0000958	Dry skin	11	0.00236927	0.0013955	1.6978	0.0896778	0.858933	0.0887	0.867873
PGS001075	Usual walking pace	HP:0000958	Dry skin	11	-0.00233958	0.00138251	-1.69227	0.0907256	0.858148	0.09	0.867873
PGS001156	Impedance (right arm)	HP:0000958	Dry skin	11	0.00234095	0.00137252	1.70559	0.0882155	0.860046	0.0946	0.867873
PGS001493	Mean ISOVF in anterior corona radiata on FA skeleton (L)	HP:0000958	Dry skin	11	-0.00234184	0.00140724	-1.66414	0.0962171	0.854187	0.0948	0.867873
PGS001558	Volume of grey matter in Frontal Orbital Cortex (L)	HP:0000958	Dry skin	11	-0.00236974	0.00137721	-1.72068	0.0854397	0.862214	0.0889	0.867873
PGS001566	Volume of grey matter in I-IV Cerebellum (R)	HP:0000958	Dry skin	11	0.00239706	0.00138789	1.72712	0.0842771	0.863145	0.0889	0.867873
PGS001610	Volume of grey matter in V Cerebellum (L)	HP:0000958	Dry skin	11	0.00235514	0.00140743	1.67336	0.094388	0.855478	0.0917	0.867873
PGS001784	Abdominal aortic aneurysm	HP:0000958	Dry skin	11	-0.00227361	0.00137525	-1.65323	0.0984162	0.852669	0.0975	0.867873
PGS002044	Cataract	HP:0000958	Dry skin	11	-0.00227473	0.00138949	-1.6371	0.101743	0.850442	0.0991	0.867873
PGS002210	Use of sun/uv protection	HP:0000958	Dry skin	11	-0.00224457	0.0013794	-1.62721	0.103826	0.849087	0.1003	0.867873
PGS002218	Overall health rating	HP:0000958	Dry skin	11	0.00227376	0.00137725	1.65094	0.0988844	0.85235	0.0971	0.867873
PGS002279	Reduced left ventricular ejection fraction	HP:0000958	Dry skin	11	-0.0023485	0.00139752	-1.68048	0.0929962	0.856479	0.0907	0.867873
PGS002330	Hair Color	HP:0000958	Dry skin	11	-0.00230843	0.00140509	-1.6429	0.100536	0.85124	0.1003	0.867873
PGS002333	High Light Scatter Reticulocyte Count	HP:0000958	Dry skin	11	0.00232859	0.00137692	1.69116	0.0909384	0.85799	0.0954	0.867873
PGS002778	Incident hypertension	HP:0000958	Dry skin	11	0.00228689	0.00138458	1.65169	0.0987303	0.852455	0.1005	0.867873
PGS001001	Getting up in morning	HP:0012189	Hodgkin lymphoma	9	-0.000267854	0.0012884	-0.207896	0.835328	0.201728	0.8463	0.867891
PGS001138	Rheumatoid factor [> 16 IU/mL]	HP:0012189	Hodgkin lymphoma	9	0.000248153	0.00125644	0.197505	0.84345	0.20155	0.8445	0.867891
PGS001344	Asthma (diagnosed by doctor)	HP:0012189	Hodgkin lymphoma	9	-0.000253611	0.00127684	-0.198623	0.842574	0.201569	0.8459	0.867891
PGS001369	Acute appendicitis (time-to-event)	HP:0012189	Hodgkin lymphoma	9	-0.000260208	0.00126394	-0.205871	0.836909	0.201692	0.8454	0.867891
PGS002065	Inguinal hernia	HP:0012189	Hodgkin lymphoma	9	0.000247714	0.00127158	0.194807	0.84556	0.201505	0.8454	0.867891
PGS002019	Benign neoplasm of colon	HP:0008513	Bilateral conductive hearing impairment	8	0.000116858	0.0012229	0.0955581	0.92388	0.147658	0.9254	0.867893
PGS003361	Age of smoking initiation	HP:0008513	Bilateral conductive hearing impairment	8	0.000113798	0.00120899	0.0941268	0.925016	0.147646	0.9252	0.867893
PGS000728	Chronic kidney disease	HP:0000939	Osteoporosis	16	-0.00241806	0.00174271	-1.38753	0.165412	0.345111	0.1688	0.867903
PGS001029	Other disorders of cornea (time-to-event)	HP:0000939	Osteoporosis	16	0.0022852	0.00169787	1.34592	0.178457	0.340309	0.1743	0.867903
PGS001164	Testicular cancer	HP:0000939	Osteoporosis	16	0.00227711	0.00168041	1.35509	0.175518	0.341355	0.1772	0.867903
PGS001343	Asthma (algorithmically-defined)	HP:0000939	Osteoporosis	16	0.00233267	0.00170367	1.3692	0.171067	0.342978	0.169	0.867903
PGS001365	6mm strong meridian (L)	HP:0000939	Osteoporosis	16	0.00233501	0.00167814	1.39143	0.164226	0.34557	0.1701	0.867903
PGS001377	Basophill %	HP:0000939	Osteoporosis	16	0.00229029	0.00165734	1.38191	0.167131	0.344454	0.1642	0.867903
PGS001378	Basophill count	HP:0000939	Osteoporosis	16	0.0022476	0.00164891	1.36308	0.172986	0.342272	0.1714	0.867903
PGS001469	Mean ICVF in medial lemniscus on FA skeleton (L)	HP:0000939	Osteoporosis	16	0.00227911	0.00168983	1.34872	0.177556	0.340628	0.1765	0.867903
PGS001504	Mean ISOVF in superior cerebellar peduncle on FA skeleton (R)	HP:0000939	Osteoporosis	16	-0.00231379	0.00168452	-1.37356	0.169707	0.343484	0.1743	0.867903
PGS001589	Volume of grey matter in Planum Temporale (L)	HP:0000939	Osteoporosis	16	0.00228112	0.00167752	1.35981	0.174019	0.341896	0.1708	0.867903
PGS001654	WA FA in tract inferior longitudinal fasciculus (L)	HP:0000939	Osteoporosis	16	0.00224308	0.00165109	1.35855	0.17442	0.341751	0.1728	0.867903
PGS001679	WA ICVF in tract parahippocampal part of cingulum (R)	HP:0000939	Osteoporosis	16	0.0022999	0.00165497	1.38969	0.164753	0.345366	0.1649	0.867903
PGS001755	WA MD in tract superior thalamic radiation (L)	HP:0000939	Osteoporosis	16	-0.00221922	0.00166883	-1.3298	0.183712	0.338488	0.177	0.867903
PGS001810	Polycythemia vera	HP:0000939	Osteoporosis	16	0.00223353	0.0016238	1.3755	0.169108	0.343708	0.1679	0.867903
PGS002041	Macular degeneration (senile) of retina NOS	HP:0000939	Osteoporosis	16	-0.00226971	0.00166678	-1.36174	0.173411	0.342117	0.1682	0.867903
PGS002087	Sebaceous cyst	HP:0000939	Osteoporosis	16	-0.00234849	0.00172806	-1.35903	0.174266	0.341807	0.1735	0.867903
PGS002089	Ankylosing spondylitis	HP:0000939	Osteoporosis	16	-0.00215863	0.00172889	-1.24857	0.211947	0.329641	0.1718	0.867903
PGS002231	Qualifications (years of education)	HP:0000939	Osteoporosis	16	-0.00224908	0.00166617	-1.34985	0.177193	0.340756	0.1766	0.867903
PGS002237	Chronic Kidney Disease (stage 3 or greater)	HP:0000939	Osteoporosis	16	-0.00235152	0.00171484	-1.37128	0.170418	0.343219	0.1664	0.867903
PGS002264	Pancreatic ductal adenocarcinoma	HP:0000939	Osteoporosis	16	0.00230428	0.00167124	1.37879	0.168091	0.344091	0.1691	0.867903
PGS002311	Asthma	HP:0001257	Spasticity	53	0.000883067	0.00304049	0.290436	0.771508	0.504945	0.7736	0.867912
PGS001390	Duodenal ulcer (time-to-event)	HP:0002121	Generalized non-motor (absence) seizure	25	0.000110788	0.00211283	0.0524356	0.958186	0.186085	0.9552	0.867927
PGS001739	WA L3 in tract superior longitudinal fasciculus (L)	HP:0002121	Generalized non-motor (absence) seizure	25	-0.000115913	0.00210704	-0.0550122	0.956133	0.186097	0.9544	0.867927
PGS002070	Anal and rectal polyp	HP:0002121	Generalized non-motor (absence) seizure	25	-0.000123695	0.00208529	-0.0593177	0.952704	0.186117	0.9547	0.867927
PGS000994	Tea intake	HP:0002719	Recurrent infections	18	-0.00269667	0.00181825	-1.48311	0.138178	0.435877	0.1343	0.867931
PGS001001	Getting up in morning	HP:0002719	Recurrent infections	18	0.00277225	0.00181643	1.52621	0.127092	0.441349	0.1352	0.867931
PGS001724	WA L2 in tract inferior longitudinal fasciculus (R)	HP:0002719	Recurrent infections	18	0.00267668	0.00179533	1.49091	0.136118	0.436856	0.1348	0.867931
PGS000284	ST2 protein (ST2) serum levels	HP:0001891	Iron deficiency anemia	14	0.00223915	0.00157854	1.4185	0.156177	0.367084	0.1576	0.867931
PGS000233	Dickkopf-related protein 1 (Dkk-1) serum levels	HP:0001363	Craniosynostosis	20	-2.76497e-05	0.00191595	-0.0144313	0.988487	0.218641	0.9871	0.867932
PGS001366	6mm strong meridian (R)	HP:0001363	Craniosynostosis	20	2.79987e-05	0.00187209	0.0149558	0.988069	0.218642	0.9878	0.867932
PGS000879	Intraocular pressure	HP:0031417	Rhinorrhea	5	-0.000494783	0.000937288	-0.527888	0.597626	0.094728	0.5974	0.867946
PGS001377	Basophill %	HP:0031417	Rhinorrhea	5	0.000481855	0.000929798	0.518236	0.604342	0.0943012	0.5966	0.867946
PGS002760	Epilepsy	HP:0031417	Rhinorrhea	5	0.000497552	0.000947393	0.52518	0.599507	0.0946074	0.596	0.867946
PGS000261	Membrane-bound aminopeptidase P (mAmP) serum levels	HP:0001716	Wolff-Parkinson-White syndrome	5	0.00273178	0.000941468	2.90162	0.00374669	0.369397	0.0033	0.867947
PGS000960	Other systemic involvement of connective tissue (time-to-event)	HP:0000105	Enlarged kidney	8	0.000950207	0.00119532	0.794941	0.426727	0.311083	0.4258	0.867958
PGS001422	Mean FA in cingulum hippocampus on FA skeleton (R)	HP:0000105	Enlarged kidney	8	-0.000961915	0.00119726	-0.803431	0.421806	0.311656	0.4257	0.867958
PGS001606	Volume of grey matter in Temporal Pole (L)	HP:0000105	Enlarged kidney	8	-0.000933968	0.00119272	-0.783055	0.433673	0.310292	0.4244	0.867958
PGS000089	Basophil percentage of white cells	HP:0000268	Dolichocephaly	16	0.00183409	0.00166024	1.10471	0.269397	0.245689	0.2652	0.86796
PGS000235	Epidermal growth factor (EGF) serum levels	HP:0000268	Dolichocephaly	16	0.00187956	0.00172656	1.08862	0.276435	0.244196	0.2792	0.86796
PGS000256	Melusin (ITGB1BP2) serum levels	HP:0000268	Dolichocephaly	16	-0.00185982	0.00169807	-1.09526	0.273516	0.244809	0.2777	0.86796
PGS000384	Malignant neoplasm of rectum, rectosigmoid junction, and anus	HP:0000268	Dolichocephaly	16	0.00183884	0.00168603	1.09063	0.275546	0.244382	0.2794	0.86796
PGS000819	Diabetic retinopathy	HP:0000268	Dolichocephaly	16	-0.00178725	0.00164182	-1.08858	0.276451	0.244193	0.2726	0.86796
PGS001003	Number of medications taken	HP:0000268	Dolichocephaly	16	-0.0018023	0.00166096	-1.0851	0.277988	0.243873	0.2778	0.86796
PGS001006	Weight change compared with 1 year ago	HP:0000268	Dolichocephaly	16	-0.001834	0.00169525	-1.08185	0.279429	0.243575	0.2768	0.86796
PGS001027	Internal derangement of knee (time-to-event)	HP:0000268	Dolichocephaly	16	0.00188416	0.00169619	1.11082	0.26676	0.246261	0.2722	0.86796
PGS001143	Volume of grey matter in Parietal Operculum Cortex (R)	HP:0000268	Dolichocephaly	16	-0.00184032	0.00166688	-1.10405	0.269683	0.245627	0.2737	0.86796
PGS001276	Retinal disorders in diseases classified elsewhere (time-to-event)	HP:0000268	Dolichocephaly	16	0.00185749	0.00169059	1.09872	0.272	0.245131	0.2739	0.86796
PGS001327	Diabetes	HP:0000268	Dolichocephaly	16	-0.0018356	0.00169181	-1.08499	0.278038	0.243863	0.2775	0.86796
PGS001372	Age hayfever or allergic rhinitis diagnosed by doctor	HP:0000268	Dolichocephaly	16	-0.00183619	0.00166555	-1.10245	0.270379	0.245477	0.2679	0.86796
PGS001449	Mean FA in uncinate fasciculus on FA skeleton (R)	HP:0000268	Dolichocephaly	16	0.00184609	0.00170966	1.0798	0.280342	0.243388	0.2719	0.86796
PGS001462	Mean ICVF in external capsule on FA skeleton (R)	HP:0000268	Dolichocephaly	16	0.0018332	0.00166252	1.10266	0.270285	0.245498	0.2709	0.86796
PGS001556	Volume of grey matter in Cuneal Cortex (R)	HP:0000268	Dolichocephaly	16	0.00189217	0.00168482	1.12307	0.261523	0.247418	0.262	0.86796
PGS001571	Volume of grey matter in Intracalcarine Cortex (L)	HP:0000268	Dolichocephaly	16	-0.00190798	0.00172631	-1.10524	0.269169	0.245738	0.2673	0.86796
PGS001677	WA ICVF in tract middle cerebellar peduncle	HP:0000268	Dolichocephaly	16	0.00181468	0.00166415	1.09045	0.275625	0.244365	0.2765	0.86796
PGS001879	Ganglion and cyst of synovium, tendon, and bursa	HP:0000268	Dolichocephaly	16	0.00186001	0.00165743	1.12223	0.261881	0.247338	0.2683	0.86796
PGS002091	Polymyalgia Rheumatica	HP:0000268	Dolichocephaly	16	-0.00184593	0.00166498	-1.10868	0.267682	0.24606	0.2717	0.86796
PGS002122	Red blood cell (erythrocyte) distribution width	HP:0000268	Dolichocephaly	16	-0.00180663	0.00167075	-1.08133	0.279662	0.243527	0.2797	0.86796
PGS002140	Wears glasses or contact lenses	HP:0000268	Dolichocephaly	16	-0.00186405	0.00170299	-1.09458	0.273813	0.244746	0.2708	0.86796
PGS002206	Mean corpuscular haemoglobin	HP:0000268	Dolichocephaly	16	0.00187336	0.00167881	1.11588	0.264585	0.246738	0.2666	0.86796
PGS002263	Uterine fibroids	HP:0000268	Dolichocephaly	16	-0.00186326	0.00171528	-1.08627	0.27747	0.24398	0.2772	0.86796
PGS002338	Lymphocyte Count	HP:0000268	Dolichocephaly	16	-0.00185687	0.00168759	-1.10031	0.271307	0.245279	0.2691	0.86796
PGS002786	Bipolar disorder	HP:0000268	Dolichocephaly	16	-0.00188026	0.00172891	-1.08754	0.276908	0.244097	0.2742	0.86796
PGS000112	Reticulocyte fraction of red cells	HP:0000977	Soft skin	33	0.0024435	0.0023798	1.02677	0.304636	0.705427	0.3039	0.867962
PGS000644	Nodular lymphoma	HP:0000977	Soft skin	33	-0.00244804	0.00238641	-1.02582	0.305079	0.705345	0.3061	0.867962
PGS001185	Intra-ocular pressure, Goldmann-correlated ¬Æ	HP:0000977	Soft skin	33	0.0024581	0.00238678	1.02988	0.303171	0.705698	0.3065	0.867962
PGS001278	previously: Blood clot in the leg (DVT) or lung	HP:0000977	Soft skin	33	0.00246234	0.00238816	1.03106	0.302618	0.7058	0.3028	0.867962
PGS001439	Mean FA in superior cerebellar peduncle on FA skeleton (L)	HP:0000977	Soft skin	33	0.00243376	0.00238653	1.01979	0.307932	0.704824	0.305	0.867962
PGS001681	WA ICVF in tract posterior thalamic radiation (R)	HP:0000977	Soft skin	33	0.00245149	0.00239281	1.02452	0.305692	0.705233	0.3035	0.867962
PGS003392	Lung squamous cell carcinoma	HP:0000977	Soft skin	33	-0.00246281	0.00242385	-1.01607	0.309698	0.704505	0.3065	0.867962
PGS001157	Impedance (right leg)	HP:0002119	Ventriculomegaly	26	-2.40068e-05	0.00210485	-0.0114054	0.990901	0.182579	0.9925	0.867967
PGS001727	WA L2 in tract uncinate fasciculus (L)	HP:0002119	Ventriculomegaly	26	1.67799e-05	0.00214717	0.00781491	0.993765	0.182576	0.9927	0.867967
PGS000009	ER-negative Breast Cancer	HP:0001250	Seizure	446	0.00798589	0.00808211	0.988094	0.323208	0.32347	0.3311	0.867971
PGS000027	Body Mass Index	HP:0001250	Seizure	446	0.00562604	0.00787224	0.714668	0.474884	0.302331	0.4737	0.867971
PGS000092	Hematocrit	HP:0001250	Seizure	446	-0.0057242	0.00801636	-0.714065	0.475258	0.302291	0.4843	0.867971
PGS000100	Mean corpuscular hemoglobin concentration	HP:0001250	Seizure	446	0.00784661	0.00799358	0.981615	0.32639	0.322891	0.3331	0.867971
PGS000103	Monocyte percentage of white cells	HP:0001250	Seizure	446	0.00797258	0.00810605	0.983535	0.325445	0.323062	0.326	0.867971
PGS000135	Schizophrenia	HP:0001250	Seizure	446	-0.0066069	0.00846855	-0.78017	0.435369	0.306777	0.4353	0.867971
PGS000138	Lifetime Major Depressive Disorder	HP:0001250	Seizure	446	-0.00560314	0.00798147	-0.702018	0.482737	0.301517	0.4852	0.867971
PGS000218	Agouti-related protein (AGRP) serum levels	HP:0001250	Seizure	446	-0.00607934	0.00796	-0.763737	0.4451	0.305625	0.4481	0.867971
PGS000219	Ovarian cancer-related tumor marker CA 125 (CA-125) serum levels	HP:0001250	Seizure	446	-0.00782749	0.00801242	-0.976919	0.328709	0.322473	0.3318	0.867971
PGS000223	Tumor necrosis factor receptor superfamily member 5 (CD40) serum levels	HP:0001250	Seizure	446	0.00552111	0.00805265	0.685626	0.493016	0.300484	0.4907	0.867971
PGS000225	Macrophage colony-stimulating factor 1 (CSF-1) serum levels	HP:0001250	Seizure	446	0.0058443	0.00806573	0.724584	0.468779	0.302979	0.4738	0.867971
PGS000227	Cathepsin D (CTSD) serum levels	HP:0001250	Seizure	446	-0.00697721	0.00805836	-0.865835	0.386668	0.31318	0.3895	0.867971
PGS000229	Fractalkine (CX3CL1) serum levels	HP:0001250	Seizure	446	-0.00685702	0.00798915	-0.858292	0.390818	0.312589	0.3951	0.867971
PGS000233	Dickkopf-related protein 1 (Dkk-1) serum levels	HP:0001250	Seizure	446	0.0062886	0.00818547	0.768263	0.442407	0.30594	0.4448	0.867971
PGS000239	Fibroblast growth factor 23 (FGF-23) serum levels	HP:0001250	Seizure	446	-0.00562989	0.00808844	-0.696041	0.486471	0.301137	0.4912	0.867971
PGS000242	Galectin-3 (Gal-3) serum levels	HP:0001250	Seizure	446	-0.00574415	0.00792981	-0.724375	0.468907	0.302965	0.4644	0.867971
PGS000243	Growth/differentiation factor 15 (GDF-15) serum levels	HP:0001250	Seizure	446	-0.00740943	0.0080883	-0.916067	0.359725	0.317244	0.3554	0.867971
PGS000251	Interleukin-27 (IL-27) serum levels	HP:0001250	Seizure	446	-0.00693872	0.00809321	-0.85735	0.391338	0.312516	0.3969	0.867971
PGS000256	Melusin (ITGB1BP2) serum levels	HP:0001250	Seizure	446	-0.00619447	0.0081051	-0.764268	0.444784	0.305662	0.4506	0.867971
PGS000260	Lectin-like oxidized LDL receptor 1 (LOX-1) serum levels	HP:0001250	Seizure	446	0.00617331	0.00791003	0.78044	0.43521	0.306796	0.4263	0.867971
PGS000264	Matrix metalloproteinase-1 (MMP-1) serum levels	HP:0001250	Seizure	446	0.00580709	0.00807561	0.719091	0.472156	0.302619	0.4716	0.867971
PGS000265	Matrix metalloproteinase-10 (MMP-10) serum levels	HP:0001250	Seizure	446	0.00563502	0.00797012	0.707017	0.479625	0.301837	0.4776	0.867971
PGS000272	Pappalysin-1 (PAPPA) serum levels	HP:0001250	Seizure	446	-0.0064881	0.00814409	-0.796663	0.425727	0.307958	0.4305	0.867971
PGS000275	Platelet endothelial cell adhesion molecule (PECAM-1) serum levels	HP:0001250	Seizure	446	-0.00765093	0.00799986	-0.956383	0.338976	0.320671	0.3439	0.867971
PGS000281	Resistin (RETN) serum levels	HP:0001250	Seizure	446	0.00700763	0.0081182	0.8632	0.388115	0.312973	0.3874	0.867971
PGS000292	TNF-related activation-induced cytokine (TRANCE) serum levels	HP:0001250	Seizure	446	-0.00556144	0.00807017	-0.689135	0.490806	0.300703	0.4929	0.867971
PGS000326	Rheumatoid-factor-negative Polyarthritis (Juvenile Idiophatic Arthritis)	HP:0001250	Seizure	446	-0.00630976	0.00804304	-0.784499	0.432826	0.307085	0.4306	0.867971
PGS000358	Cancer of mouth	HP:0001250	Seizure	446	-0.00673986	0.00806725	-0.835459	0.403543	0.310833	0.3913	0.867971
PGS000377	Colon cancer	HP:0001250	Seizure	446	0.00556977	0.00800665	0.695642	0.486721	0.301112	0.486	0.867971
PGS000384	Malignant neoplasm of rectum, rectosigmoid junction, and anus	HP:0001250	Seizure	446	0.00630422	0.00804756	0.78337	0.433488	0.307004	0.4355	0.867971
PGS000469	Carcinoma in situ of skin	HP:0001250	Seizure	446	0.00718009	0.0081869	0.877021	0.380564	0.314065	0.3769	0.867971
PGS000546	Malignant neoplasm of ovary	HP:0001250	Seizure	446	-0.00644365	0.0080762	-0.797857	0.425033	0.308045	0.424	0.867971
PGS000620	Cancer of brain	HP:0001250	Seizure	446	0.0059455	0.00793915	0.748884	0.454002	0.304605	0.4595	0.867971
PGS000640	Hodgkin's disease	HP:0001250	Seizure	446	0.00787801	0.00808694	0.974164	0.330075	0.322229	0.3354	0.867971
PGS000679	Creatinine in urine [umol/L]	HP:0001250	Seizure	446	-0.00701372	0.00797142	-0.879858	0.379025	0.314291	0.377	0.867971
PGS000691	Non-albumin protein [g/L]	HP:0001250	Seizure	446	0.00709501	0.00793875	0.893718	0.371563	0.315408	0.369	0.867971
PGS000754	Systemic lupus erythrmatosus	HP:0001250	Seizure	446	-0.00719209	0.00797467	-0.901867	0.36722	0.316072	0.3681	0.867971
PGS000763	Hearing aid use	HP:0001250	Seizure	446	-0.00745067	0.0079529	-0.936849	0.348932	0.318992	0.3531	0.867971
PGS000766	Cutaneous melanoma	HP:0001250	Seizure	446	-0.00654846	0.00803311	-0.815184	0.415049	0.309314	0.4171	0.867971
PGS000829	Body mass index (male)	HP:0001250	Seizure	446	-0.00621743	0.00766588	-0.811052	0.417417	0.309009	0.4141	0.867971
PGS000837	Insulin sensitivity index	HP:0001250	Seizure	446	-0.00779105	0.00804272	-0.968709	0.33279	0.321748	0.323	0.867971
PGS000840	Fasting Proinsulin	HP:0001250	Seizure	446	0.00736906	0.00808971	0.910917	0.362432	0.316817	0.3615	0.867971
PGS000924	Disorders of porphyrin and bilirubin metabolism (time-to-event)	HP:0001250	Seizure	446	-0.00754837	0.0081029	-0.931564	0.351657	0.318544	0.3517	0.867971
PGS000927	Other dermatitis (time-to-event)	HP:0001250	Seizure	446	-0.0071653	0.00799181	-0.89658	0.370034	0.31564	0.3677	0.867971
PGS000943	Cholecystitis (time-to-event)	HP:0001250	Seizure	446	0.00755561	0.0080448	0.939192	0.347728	0.319192	0.3504	0.867971
PGS000954	Left heel quantitative ultrasound index (QUI), direct entry	HP:0001250	Seizure	446	0.00570652	0.00813595	0.701396	0.483125	0.301477	0.4771	0.867971
PGS000958	Essential hypertension	HP:0001250	Seizure	446	-0.00665268	0.00786058	-0.846334	0.397452	0.311664	0.3968	0.867971
PGS000965	Hypothyroidism/myxoedema	HP:0001250	Seizure	446	0.00577475	0.00804029	0.718227	0.472689	0.302562	0.4649	0.867971
PGS000967	Coxarthrosis [arthrosis of hip] (time-to-event)	HP:0001250	Seizure	446	0.00593918	0.00809788	0.733425	0.463372	0.303564	0.4635	0.867971
PGS000972	Microalbumin [> 40 mg/L]	HP:0001250	Seizure	446	0.00570475	0.00813902	0.700914	0.483426	0.301446	0.4786	0.867971
PGS000977	MCV seropositivity for Merkel Cell Polyomavirus	HP:0001250	Seizure	446	-0.00584831	0.00799359	-0.731624	0.46447	0.303444	0.4638	0.867971
PGS001013	Macular degeneration	HP:0001250	Seizure	446	-0.00665897	0.0080305	-0.829211	0.407069	0.310361	0.4002	0.867971
PGS001014	Other disorders of pancreatic internal secretion (time-to-event)	HP:0001250	Seizure	446	-0.00725069	0.00798248	-0.908326	0.363799	0.316603	0.3538	0.867971
PGS001026	Forearm or wrist fracture	HP:0001250	Seizure	446	0.0064944	0.00815837	0.796041	0.426088	0.307913	0.423	0.867971
PGS001029	Other disorders of cornea (time-to-event)	HP:0001250	Seizure	446	-0.00654014	0.00810792	-0.806636	0.419957	0.308684	0.4173	0.867971
PGS001038	Left heel bone mineral density (BMD) T-score, automated	HP:0001250	Seizure	446	0.00569401	0.0081357	0.699879	0.484071	0.301381	0.48	0.867971
PGS001044	Glucosamine intake	HP:0001250	Seizure	446	0.0061242	0.0080041	0.765133	0.444269	0.305722	0.4537	0.867971
PGS001049	Risk taking behaviour	HP:0001250	Seizure	446	0.00614706	0.00791972	0.776171	0.437726	0.306495	0.4393	0.867971
PGS001100	Spherical power (right eye)	HP:0001250	Seizure	446	-0.00687939	0.00798173	-0.861892	0.388834	0.312871	0.3797	0.867971
PGS001118	Taking other prescription medications	HP:0001250	Seizure	446	0.00652072	0.00815744	0.799359	0.424163	0.308154	0.4279	0.867971
PGS001137	Retinal detachment	HP:0001250	Seizure	446	0.00556633	0.00795716	0.699538	0.484285	0.301359	0.4825	0.867971
PGS001138	Rheumatoid factor [> 16 IU/mL]	HP:0001250	Seizure	446	-0.00773369	0.00798205	-0.968886	0.332701	0.321764	0.3297	0.867971
PGS001144	Arm fat mass (L)	HP:0001250	Seizure	446	0.006943	0.00788604	0.880416	0.378723	0.314336	0.3835	0.867971
PGS001153	Folic acid or folate (Vitamin B9)	HP:0001250	Seizure	446	-0.0064134	0.00800399	-0.801276	0.423052	0.308293	0.421	0.867971
PGS001156	Impedance (right arm)	HP:0001250	Seizure	446	0.00607178	0.00791707	0.766923	0.443204	0.305847	0.4459	0.867971
PGS001157	Impedance (right leg)	HP:0001250	Seizure	446	-0.00717238	0.0078952	-0.908448	0.363734	0.316613	0.3655	0.867971
PGS001161	Whole body impedance	HP:0001250	Seizure	446	-0.005618	0.00797828	-0.704161	0.481402	0.301654	0.4754	0.867971
PGS001174	Cholelithiasis (time-to-event)	HP:0001250	Seizure	446	0.00765253	0.00804366	0.951374	0.341512	0.320237	0.337	0.867971
PGS001181	Other hypothyroidism (time-to-event)	HP:0001250	Seizure	446	0.00654075	0.00798567	0.819061	0.412834	0.309601	0.4099	0.867971
PGS001242	Ankle spacing width (L)	HP:0001250	Seizure	446	-0.00690101	0.0079001	-0.873534	0.382461	0.313788	0.381	0.867971
PGS001263	Atrial flutter	HP:0001250	Seizure	446	0.00705809	0.00816776	0.864141	0.387598	0.313047	0.3815	0.867971
PGS001272	Chronic renal failure (time-to-event)	HP:0001250	Seizure	446	-0.0066937	0.00814346	-0.821973	0.411175	0.309818	0.4115	0.867971
PGS001277	PE +/- DVT	HP:0001250	Seizure	446	0.00549871	0.0079132	0.694878	0.4872	0.301064	0.4916	0.867971
PGS001280	PE (time-to-event)	HP:0001250	Seizure	446	0.00573598	0.00791656	0.724555	0.468797	0.302977	0.4696	0.867971
PGS001292	Family history of prostate cancer	HP:0001250	Seizure	446	0.00602188	0.00809636	0.743777	0.457085	0.304259	0.4559	0.867971
PGS001293	Other diseases of liver (time-to-event)	HP:0001250	Seizure	446	-0.0053826	0.0078923	-0.682007	0.495301	0.300259	0.4926	0.867971
PGS001294	Non-insulin-dependent diabetes (time-to-event)	HP:0001250	Seizure	446	-0.00606468	0.00803693	-0.754602	0.450563	0.304995	0.4551	0.867971
PGS001317	Vascular/heart problems diagnosed by doctor Heart attack	HP:0001250	Seizure	446	0.00777646	0.00798474	0.973915	0.330198	0.322207	0.3345	0.867971
PGS001324	Family history of high blood pressure	HP:0001250	Seizure	446	-0.00795868	0.00799379	-0.995609	0.319542	0.324147	0.3272	0.867971
PGS001327	Diabetes	HP:0001250	Seizure	446	-0.00586387	0.00807529	-0.72615	0.467819	0.303082	0.4644	0.867971
PGS001351	Fasting insulin	HP:0001250	Seizure	446	-0.00714767	0.00803249	-0.889845	0.373639	0.315094	0.3752	0.867971
PGS001366	6mm strong meridian (R)	HP:0001250	Seizure	446	-0.00778034	0.00799748	-0.97285	0.330728	0.322113	0.335	0.867971
PGS001369	Acute appendicitis (time-to-event)	HP:0001250	Seizure	446	0.00618018	0.00803026	0.769612	0.441607	0.306034	0.4382	0.867971
PGS001377	Basophill %	HP:0001250	Seizure	446	0.00577397	0.00791471	0.729524	0.465753	0.303305	0.4572	0.867971
PGS001383	Corneal resistance factor (R)	HP:0001250	Seizure	446	0.00668951	0.0080387	0.832163	0.405401	0.310584	0.4031	0.867971
PGS001385	Degree bothered by headaches in the last 3 months	HP:0001250	Seizure	446	0.0061339	0.00799229	0.767477	0.442874	0.305885	0.4419	0.867971
PGS001395	Frequency of discomfort/pain in abdomen in last 3 months	HP:0001250	Seizure	446	0.00775912	0.00802148	0.967292	0.333497	0.321624	0.3406	0.867971
PGS001403	Heel bone mineral density (BMD) (L)	HP:0001250	Seizure	446	0.00590412	0.00814506	0.724872	0.468602	0.302998	0.4671	0.867971
PGS001411	Intra-ocular pressure, Goldmann-correlated (L)	HP:0001250	Seizure	446	-0.00679687	0.00806329	-0.84294	0.399347	0.311404	0.4009	0.867971
PGS001418	Mean FA in cerebral peduncle on FA skeleton (L)	HP:0001250	Seizure	446	0.00601986	0.00809805	0.743372	0.457331	0.304231	0.4628	0.867971
PGS001426	Mean FA in fornix on FA skeleton	HP:0001250	Seizure	446	-0.00600241	0.00807547	-0.74329	0.45738	0.304226	0.4548	0.867971
PGS001427	Mean FA in genu of corpus callosum on FA skeleton	HP:0001250	Seizure	446	-0.007548	0.00826094	-0.913698	0.360969	0.317047	0.3552	0.867971
PGS001428	Mean FA in inferior cerebellar peduncle on FA skeleton (R)	HP:0001250	Seizure	446	-0.00721068	0.00788456	-0.914531	0.360531	0.317116	0.3667	0.867971
PGS001434	Mean FA in retrolenticular part of internal capsule on FA skeleton (L)	HP:0001250	Seizure	446	0.00663102	0.00796977	0.832021	0.405481	0.310573	0.4141	0.867971
PGS001449	Mean FA in uncinate fasciculus on FA skeleton (R)	HP:0001250	Seizure	446	-0.00772679	0.00815982	-0.946931	0.34377	0.319854	0.3525	0.867971
PGS001453	Mean ICVF in anterior limb of internal capsule on FA skeleton (R)	HP:0001250	Seizure	446	0.00688679	0.00809912	0.850313	0.395237	0.31197	0.3972	0.867971
PGS001455	Mean ICVF in cerebral peduncle on FA skeleton (L)	HP:0001250	Seizure	446	-0.00652752	0.00804259	-0.81162	0.417091	0.30905	0.422	0.867971
PGS001472	Mean ICVF in posterior corona radiata on FA skeleton (L)	HP:0001250	Seizure	446	0.00744628	0.00808233	0.921304	0.356986	0.317681	0.3557	0.867971
PGS001474	Mean ICVF in posterior limb of internal capsule on FA skeleton (L)	HP:0001250	Seizure	446	0.00648177	0.00798934	0.811302	0.417274	0.309027	0.4143	0.867971
PGS001477	Mean ICVF in posterior thalamic radiation on FA skeleton (R)	HP:0001250	Seizure	446	0.0076825	0.00796531	0.964495	0.334897	0.321378	0.3278	0.867971
PGS001482	Mean ICVF in superior cerebellar peduncle on FA skeleton (L)	HP:0001250	Seizure	446	0.00620546	0.00804074	0.771752	0.440338	0.306184	0.4471	0.867971
PGS001487	Mean ICVF in superior fronto-occipital fasciculus on FA skeleton (R)	HP:0001250	Seizure	446	0.00709636	0.00789359	0.899003	0.368743	0.315838	0.3667	0.867971
PGS001493	Mean ISOVF in anterior corona radiata on FA skeleton (L)	HP:0001250	Seizure	446	-0.00725129	0.00811675	-0.893373	0.371748	0.315379	0.3726	0.867971
PGS001500	Mean ISOVF in posterior corona radiata on FA skeleton (L)	HP:0001250	Seizure	446	0.00532307	0.00785264	0.67787	0.49792	0.300003	0.4887	0.867971
PGS001503	Mean ISOVF in sagittal stratum on FA skeleton (R)	HP:0001250	Seizure	446	0.00642532	0.0079275	0.81051	0.417729	0.308969	0.4122	0.867971
PGS001505	Mean ISOVF in superior corona radiata on FA skeleton (L)	HP:0001250	Seizure	446	-0.0069573	0.00806906	-0.862219	0.388655	0.312896	0.3925	0.867971
PGS001508	Median T2star in caudate (R)	HP:0001250	Seizure	446	-0.00558181	0.0080746	-0.691281	0.489457	0.300837	0.4892	0.867971
PGS001510	Median T2star in pallidum (R)	HP:0001250	Seizure	446	0.00633002	0.00793252	0.797983	0.424961	0.308054	0.4276	0.867971
PGS001516	Other diseases of intestine (time-to-event)	HP:0001250	Seizure	446	0.00706291	0.00825303	0.855796	0.392197	0.312395	0.3835	0.867971
PGS001536	Vitiligo (time-to-event)	HP:0001250	Seizure	446	-0.00680555	0.00804895	-0.845521	0.397906	0.311601	0.3927	0.867971
PGS001539	Volume of brain stem + 4th ventricle	HP:0001250	Seizure	446	-0.00603986	0.00787177	-0.767282	0.442991	0.305872	0.449	0.867971
PGS001552	Volume of grey matter in Cingulate Gyrus, posterior division (R)	HP:0001250	Seizure	446	0.00726874	0.00792177	0.917565	0.35894	0.317369	0.3543	0.867971
PGS001560	Volume of grey matter in Frontal Pole (L)	HP:0001250	Seizure	446	0.0060215	0.00803817	0.749114	0.453863	0.30462	0.4594	0.867971
PGS001561	Volume of grey matter in Heschl's Gyrus (includes H1 and H2) (L)	HP:0001250	Seizure	446	0.00588962	0.00788	0.747413	0.454888	0.304505	0.4578	0.867971
PGS001582	Volume of grey matter in Paracingulate Gyrus (R)	HP:0001250	Seizure	446	0.00555881	0.00796275	0.698102	0.485182	0.301268	0.4795	0.867971
PGS001583	Volume of grey matter in Parahippocampal Gyrus, anterior division (L)	HP:0001250	Seizure	446	0.00643159	0.0079917	0.804784	0.421025	0.308549	0.4222	0.867971
PGS001589	Volume of grey matter in Planum Temporale (L)	HP:0001250	Seizure	446	-0.00675364	0.00801071	-0.843077	0.399271	0.311414	0.3958	0.867971
PGS001600	Volume of grey matter in Superior Temporal Gyrus, posterior division (L)	HP:0001250	Seizure	446	-0.00670419	0.00796293	-0.841925	0.399915	0.311326	0.4024	0.867971
PGS001604	Volume of grey matter in Temporal Fusiform Cortex, posterior division (L)	HP:0001250	Seizure	446	-0.00663257	0.00799765	-0.829315	0.40701	0.310369	0.4169	0.867971
PGS001606	Volume of grey matter in Temporal Pole (L)	HP:0001250	Seizure	446	0.00592021	0.00804025	0.736322	0.461608	0.303758	0.4613	0.867971
PGS001608	Volume of grey matter in Thalamus (L)	HP:0001250	Seizure	446	0.00571148	0.00809987	0.705132	0.480797	0.301716	0.4799	0.867971
PGS001611	Volume of grey matter in V Cerebellum (R)	HP:0001250	Seizure	446	0.00551638	0.00797887	0.691374	0.489398	0.300843	0.4861	0.867971
PGS001622	Volume of grey matter in VI Cerebellum (R)	HP:0001250	Seizure	446	0.00800819	0.00804033	0.996002	0.319351	0.324183	0.3293	0.867971
PGS001630	Volume of hippocampus (L)	HP:0001250	Seizure	446	-0.00739222	0.00804628	-0.918714	0.358339	0.317464	0.3531	0.867971
PGS001633	Volume of peripheral cortical grey matter	HP:0001250	Seizure	446	0.00655374	0.00783093	0.836904	0.402731	0.310943	0.3992	0.867971
PGS001641	Volume of white matter (normalised for head size)	HP:0001250	Seizure	446	-0.0074071	0.00812168	-0.912016	0.361853	0.316908	0.3607	0.867971
PGS001649	WA FA in tract corticospinal tract (R)	HP:0001250	Seizure	446	-0.00779572	0.0081856	-0.95237	0.341007	0.320323	0.3394	0.867971
PGS001655	WA FA in tract inferior longitudinal fasciculus (R)	HP:0001250	Seizure	446	0.00648112	0.00808525	0.801597	0.422866	0.308316	0.4223	0.867971
PGS001659	WA FA in tract uncinate fasciculus (L)	HP:0001250	Seizure	446	0.00583434	0.00795088	0.733798	0.463144	0.303589	0.4678	0.867971
PGS001668	WA ICVF in tract corticospinal tract (R)	HP:0001250	Seizure	446	0.00646148	0.008004	0.807281	0.419585	0.308732	0.4256	0.867971
PGS001669	WA ICVF in tract forceps major	HP:0001250	Seizure	446	0.00722657	0.00798089	0.905483	0.365302	0.316369	0.3657	0.867971
PGS001686	WA ICVF in tract uncinate fasciculus (L)	HP:0001250	Seizure	446	0.00724858	0.0079591	0.910728	0.362531	0.316801	0.3696	0.867971
PGS001688	WA ISOVF in tract acoustic radiation (L)	HP:0001250	Seizure	446	-0.00709554	0.00805337	-0.881066	0.378372	0.314388	0.3783	0.867971
PGS001689	WA ISOVF in tract acoustic radiation (R)	HP:0001250	Seizure	446	-0.00549719	0.00801354	-0.685987	0.492788	0.300506	0.4891	0.867971
PGS001695	WA ISOVF in tract inferior longitudinal fasciculus (L)	HP:0001250	Seizure	446	-0.00560353	0.00802575	-0.698194	0.485125	0.301274	0.4924	0.867971
PGS001696	WA ISOVF in tract inferior longitudinal fasciculus (R)	HP:0001250	Seizure	446	-0.0056163	0.00794642	-0.706771	0.479778	0.301821	0.4742	0.867971
PGS001698	WA ISOVF in tract superior longitudinal fasciculus (L)	HP:0001250	Seizure	446	-0.00609634	0.00802448	-0.759718	0.447499	0.305347	0.4497	0.867971
PGS001700	WA ISOVF in tract superior thalamic radiation (L)	HP:0001250	Seizure	446	-0.00607598	0.00805777	-0.754052	0.450893	0.304958	0.4545	0.867971
PGS001713	WA L1 in tract uncinate fasciculus (L)	HP:0001250	Seizure	446	-0.00720777	0.00801521	-0.89926	0.368605	0.315859	0.3717	0.867971
PGS001724	WA L2 in tract inferior longitudinal fasciculus (R)	HP:0001250	Seizure	446	-0.0066688	0.00809027	-0.824298	0.409853	0.309992	0.4057	0.867971
PGS001725	WA L2 in tract superior longitudinal fasciculus (L)	HP:0001250	Seizure	446	-0.00731053	0.0080422	-0.909021	0.363432	0.31666	0.3741	0.867971
PGS001747	WA MD in tract cingulate gyrus part of cingulum (R)	HP:0001250	Seizure	446	-0.00645139	0.00798659	-0.807778	0.419299	0.308768	0.4168	0.867971
PGS001751	WA MD in tract inferior fronto-occipital fasciculus (R)	HP:0001250	Seizure	446	-0.00760462	0.00796645	-0.954581	0.339887	0.320515	0.3305	0.867971
PGS001753	WA MD in tract inferior longitudinal fasciculus (R)	HP:0001250	Seizure	446	-0.00676848	0.00801297	-0.844691	0.398369	0.311538	0.4019	0.867971
PGS001755	WA MD in tract superior thalamic radiation (L)	HP:0001250	Seizure	446	-0.00647373	0.00796915	-0.812348	0.416674	0.309104	0.4142	0.867971
PGS001761	WA MO in tract middle cerebellar peduncle	HP:0001250	Seizure	446	-0.006417	0.00800381	-0.801743	0.422782	0.308327	0.4248	0.867971
PGS001763	WA MO in tract posterior thalamic radiation (R)	HP:0001250	Seizure	446	-0.0079825	0.00810893	-0.984408	0.325016	0.32314	0.3289	0.867971
PGS001764	WA MO in tract superior longitudinal fasciculus (L)	HP:0001250	Seizure	446	-0.00560973	0.00796997	-0.703858	0.481591	0.301634	0.4825	0.867971
PGS001769	WA OD in tract superior longitudinal fasciculus (L)	HP:0001250	Seizure	446	-0.00569152	0.00813129	-0.699952	0.484026	0.301385	0.4821	0.867971
PGS001785	Acute appendicitis	HP:0001250	Seizure	446	0.00652713	0.00787798	0.828529	0.407455	0.31031	0.4036	0.867971
PGS001786	Appendectomy	HP:0001250	Seizure	446	0.00561494	0.00795717	0.705646	0.480478	0.301749	0.4756	0.867971
PGS001795	Uterine cancer	HP:0001250	Seizure	446	-0.00670147	0.00818638	-0.818612	0.41309	0.309568	0.408	0.867971
PGS001985	logMAR in round (left/right)	HP:0001250	Seizure	446	0.00555478	0.00810213	0.685595	0.493036	0.300482	0.4835	0.867971
PGS002021	Benign neoplasm of uterus	HP:0001250	Seizure	446	0.00636113	0.00809592	0.78572	0.43211	0.307172	0.4293	0.867971
PGS002032	Disorders of bilirubin excretion	HP:0001250	Seizure	446	-0.00714836	0.00813836	-0.878354	0.379841	0.314171	0.3769	0.867971
PGS002034	Congenital deficiency of other clotting factors (including factor VII)	HP:0001250	Seizure	446	-0.00554281	0.00800468	-0.692446	0.488725	0.300911	0.4823	0.867971
PGS002068	Diverticulosis	HP:0001250	Seizure	446	0.00626569	0.00822479	0.761805	0.446253	0.305491	0.4485	0.867971
PGS002074	Hematuria	HP:0001250	Seizure	446	0.00658728	0.00804577	0.818725	0.413026	0.309577	0.4082	0.867971
PGS002082	Lupus (localized and systemic)	HP:0001250	Seizure	446	-0.0069502	0.00801281	-0.867386	0.385818	0.313302	0.388	0.867971
PGS002086	Diseases of hair and hair follicles	HP:0001250	Seizure	446	-0.00625573	0.0081579	-0.766831	0.443258	0.30584	0.4422	0.867971
PGS002089	Ankylosing spondylitis	HP:0001250	Seizure	446	0.00597664	0.00825581	0.723931	0.46918	0.302936	0.4761	0.867971
PGS002094	Osteoarthrosis	HP:0001250	Seizure	446	0.00794269	0.00800716	0.991949	0.321324	0.323817	0.3255	0.867971
PGS002096	Abdominal pain	HP:0001250	Seizure	446	0.00587492	0.00803964	0.730745	0.465008	0.303386	0.4688	0.867971
PGS002100	Ankle spacing width	HP:0001250	Seizure	446	0.00645854	0.00796921	0.810437	0.417771	0.308963	0.4149	0.867971
PGS002104	Hearing difficulty/problems	HP:0001250	Seizure	446	0.00669028	0.007998	0.836495	0.402961	0.310912	0.3995	0.867971
PGS002105	Birth weight	HP:0001250	Seizure	446	0.00601064	0.00794382	0.756643	0.449339	0.305135	0.4463	0.867971
PGS002111	Ever depressed for a whole week	HP:0001250	Seizure	446	-0.0065455	0.00809962	-0.808124	0.4191	0.308793	0.4231	0.867971
PGS002117	PP interval	HP:0001250	Seizure	446	-0.0066794	0.00802054	-0.832787	0.405049	0.310631	0.4059	0.867971
PGS002121	RR interval	HP:0001250	Seizure	446	-0.00698975	0.00799434	-0.874338	0.382023	0.313852	0.3848	0.867971
PGS002122	Red blood cell (erythrocyte) distribution width	HP:0001250	Seizure	446	-0.00644799	0.00797454	-0.808572	0.418842	0.308826	0.4212	0.867971
PGS002132	Falls in the last year	HP:0001250	Seizure	446	-0.00704783	0.00805944	-0.874481	0.381945	0.313863	0.3817	0.867971
PGS002133	Body fat percentage	HP:0001250	Seizure	446	0.0054782	0.00788968	0.69435	0.487531	0.30103	0.4862	0.867971
PGS002149	Sleeplessness / insomnia	HP:0001250	Seizure	446	0.00708892	0.00812192	0.872813	0.382854	0.313731	0.3819	0.867971
PGS002150	LDL direct	HP:0001250	Seizure	446	0.00709967	0.00806	0.880852	0.378487	0.314371	0.3764	0.867971
PGS002173	Heel bone mineral density (BMD)	HP:0001250	Seizure	446	0.00665427	0.00829727	0.801983	0.422644	0.308344	0.4242	0.867971
PGS002178	IGF-1	HP:0001250	Seizure	446	0.0076873	0.00796227	0.965465	0.334411	0.321463	0.3434	0.867971
PGS002182	Gamma glutamyltransferase	HP:0001250	Seizure	446	0.00634863	0.00797356	0.796211	0.425989	0.307925	0.4194	0.867971
PGS002189	Mean platelet (thrombocyte) volume	HP:0001250	Seizure	446	-0.00764622	0.00801869	-0.953549	0.340409	0.320425	0.3458	0.867971
PGS002212	Daytime dozing / sleeping (narcolepsy)	HP:0001250	Seizure	446	-0.00609198	0.00797981	-0.763424	0.445287	0.305603	0.4291	0.867971
PGS002225	Snoring	HP:0001250	Seizure	446	-0.00594635	0.00792457	-0.750369	0.453107	0.304706	0.4494	0.867971
PGS002231	Qualifications (years of education)	HP:0001250	Seizure	446	0.00611661	0.00795664	0.768742	0.442123	0.305973	0.445	0.867971
PGS002245	Liver fat (MRI-derived)	HP:0001250	Seizure	446	-0.0062273	0.00797265	-0.781083	0.434832	0.306842	0.4357	0.867971
PGS002267	Ascending thoracic aortic diameter	HP:0001250	Seizure	446	-0.00564993	0.00806409	-0.700629	0.483604	0.301428	0.4909	0.867971
PGS002269	Age-related macular degeneration	HP:0001250	Seizure	446	-0.00602488	0.00798867	-0.754178	0.450817	0.304966	0.447	0.867971
PGS002271	Mitral valve prolapse	HP:0001250	Seizure	446	0.00608284	0.00807415	0.753373	0.451301	0.304911	0.4555	0.867971
PGS002276	QTc duration	HP:0001250	Seizure	446	0.00632319	0.00794856	0.795514	0.426395	0.307875	0.423	0.867971
PGS002305	Chronic lymphoid leukemia	HP:0001250	Seizure	446	-0.0072532	0.00790369	-0.917697	0.358871	0.31738	0.3601	0.867971
PGS002310	Age of Menarche	HP:0001250	Seizure	446	0.0060157	0.0079185	0.759702	0.447508	0.305346	0.4363	0.867971
PGS002315	Bone Mineral Density	HP:0001250	Seizure	446	0.00634382	0.00816097	0.777336	0.437038	0.306577	0.4388	0.867971
PGS002317	Childless	HP:0001250	Seizure	446	-0.00736197	0.00800139	-0.920087	0.357621	0.317579	0.362	0.867971
PGS002318	Chronotype (morning person)	HP:0001250	Seizure	446	0.0055553	0.00792439	0.701038	0.483348	0.301454	0.4818	0.867971
PGS002336	Hypothyroidism	HP:0001250	Seizure	446	-0.00663653	0.00806676	-0.822701	0.410761	0.309873	0.4103	0.867971
PGS002344	Psoriasis	HP:0001250	Seizure	446	0.00711678	0.00802738	0.886564	0.375404	0.314829	0.3744	0.867971
PGS002346	Red Blood Cell Distribution Width	HP:0001250	Seizure	446	-0.00588926	0.00799697	-0.736437	0.461538	0.303765	0.4662	0.867971
PGS002350	Tanning	HP:0001250	Seizure	446	0.00724368	0.00811653	0.892461	0.372237	0.315306	0.3674	0.867971
PGS002726	Multiple sclerosis	HP:0001250	Seizure	446	-0.0055818	0.00799857	-0.69785	0.48534	0.301252	0.4844	0.867971
PGS002753	Alzheimer's disease	HP:0001250	Seizure	446	0.00777919	0.00809618	0.960846	0.336728	0.32106	0.3381	0.867971
PGS002767	Knee osteoarthritis	HP:0001250	Seizure	446	0.00746635	0.00794196	0.940114	0.347255	0.31927	0.3452	0.867971
PGS002768	Osteoporosis	HP:0001250	Seizure	446	-0.00755834	0.0082865	-0.912127	0.361795	0.316917	0.3628	0.867971
PGS002774	Incident atrial fibrillation	HP:0001250	Seizure	446	0.00732104	0.00817142	0.895932	0.37038	0.315587	0.3805	0.867971
PGS002782	nonHDL Cholesterol	HP:0001250	Seizure	446	0.00709941	0.00787552	0.901453	0.367439	0.316038	0.3676	0.867971
PGS002812	Gluteofemoral adipose tissue volumes adjusted for BMI and height	HP:0001250	Seizure	446	0.00587376	0.00818408	0.717706	0.473009	0.302528	0.4816	0.867971
PGS002853	BMI	HP:0001250	Seizure	446	0.00686091	0.00779518	0.880147	0.378869	0.314315	0.3827	0.867971
PGS003137	Total Cholesterol	HP:0001250	Seizure	446	0.0073029	0.0079855	0.91452	0.360537	0.317115	0.3556	0.867971
PGS003330	Factor VIII levels	HP:0001250	Seizure	446	0.00663725	0.00798884	0.830815	0.406162	0.310482	0.4092	0.867971
PGS003334	Dementia	HP:0001250	Seizure	446	0.00536102	0.00794848	0.674472	0.500077	0.299795	0.4915	0.867971
PGS003361	Age of smoking initiation	HP:0001250	Seizure	446	0.00780946	0.00814263	0.959082	0.337615	0.320906	0.3357	0.867971
PGS003388	Esophageal adenocarcinoma	HP:0001250	Seizure	446	-0.00592353	0.00791076	-0.748794	0.454056	0.304599	0.4582	0.867971
PGS003400	Obesity	HP:0001250	Seizure	446	-0.00735693	0.00788364	-0.93319	0.350817	0.318681	0.3429	0.867971
PGS003406	Intracranial aneurysm	HP:0001250	Seizure	446	-0.00590808	0.00810317	-0.729107	0.466008	0.303277	0.4639	0.867971
PGS001728	WA L2 in tract uncinate fasciculus (R)	HP:0030052	Inguinal freckling	5	0.000774488	0.000933504	0.829657	0.406816	0.18348	0.4066	0.867998
PGS000681	Direct bilirubin [umol/L]	HP:0002781	Upper airway obstruction	5	-1.43077e-05	0.00094714	-0.0151062	0.987949	0.143648	0.9898	0.868011
PGS001234	Left arm mass (predicted)	HP:0002781	Upper airway obstruction	5	-1.37341e-05	0.000936997	-0.0146575	0.988307	0.143648	0.989	0.868011
PGS002029	Disorders of lipoid metabolism	HP:0002007	Frontal bossing	7	-0.000187854	0.00109062	-0.172244	0.86326	0.200346	0.8686	0.868017
PGS000247	Kallikrein-11 (hK11) serum levels	HP:0000718	Aggressive behavior	28	0.00131482	0.00227395	0.57821	0.563177	0.256714	0.5642	0.868022
PGS001593	Volume of grey matter in Putamen (L)	HP:0000718	Aggressive behavior	28	0.00125142	0.00219437	0.570288	0.568537	0.256328	0.565	0.868022
PGS001569	Volume of grey matter in Insular Cortex (L)	HP:0100702	Arachnoid cyst	9	0.000426341	0.00126128	0.338024	0.735375	0.221683	0.7359	0.868037
PGS001694	WA ISOVF in tract inferior fronto-occipital fasciculus (R)	HP:0002487	Hyperkinetic movements	5	-0.000203876	0.000948221	-0.215009	0.829779	0.110066	0.8306	0.868043
PGS000252	Interleukin-6 (IL-6) serum levels	HP:0003193	Allergic rhinitis	8	0.00247871	0.00118105	2.09873	0.0359467	0.279917	0.0362	0.868046
PGS001544	Volume of grey matter	HP:0003193	Allergic rhinitis	8	0.00245366	0.0011726	2.0925	0.0365002	0.278817	0.0362	0.868046
PGS000717	Adult life body size	HP:0000717	Autism	283	-0.000441263	0.00654795	-0.0673895	0.946277	3.26599	0.9444	0.868062
PGS001594	Volume of grey matter in Putamen (R)	HP:0000717	Autism	283	-0.000466878	0.00658798	-0.0708681	0.943509	3.26601	0.9453	0.868062
PGS002149	Sleeplessness / insomnia	HP:0000717	Autism	283	0.00040846	0.00664188	0.0614977	0.950968	3.26596	0.9463	0.868062
PGS002232	Stool Frequency	HP:0000717	Autism	283	0.000469412	0.00650233	0.0721914	0.942456	3.26602	0.9459	0.868062
PGS000352	High grade serous ovarian cancer	HP:0002069	Bilateral tonic-clonic seizure	14	-0.000186191	0.00156188	-0.11921	0.905119	0.228829	0.9058	0.868073
PGS001029	Other disorders of cornea (time-to-event)	HP:0000609	Optic nerve hypoplasia	17	0.000667666	0.00175105	0.381294	0.703019	0.192048	0.702	0.868078
PGS000395	Cancer of bronchus; lung	HP:0000774	Narrow chest	5	0.000354555	0.000925354	0.383156	0.701638	0.106533	0.7052	0.868093
PGS001453	Mean ICVF in anterior limb of internal capsule on FA skeleton (R)	HP:0000774	Narrow chest	5	0.000355758	0.000951444	0.373914	0.708502	0.106237	0.7046	0.868093
PGS001501	Mean ISOVF in posterior thalamic radiation on FA skeleton (L)	HP:0000774	Narrow chest	5	0.000357009	0.000944957	0.377804	0.70561	0.10636	0.7054	0.868093
PGS001593	Volume of grey matter in Putamen (L)	HP:0000774	Narrow chest	5	-0.000345868	0.000932518	-0.370897	0.710747	0.106142	0.7047	0.868093
PGS002780	Incident type 2 diabetes	HP:0000774	Narrow chest	5	0.000358303	0.000950287	0.377047	0.706172	0.106336	0.7054	0.868093
PGS000135	Schizophrenia	HP:0001273	Abnormal corpus callosum morphology	7	0.00108576	0.00117496	0.924087	0.355535	0.383364	0.3525	0.868113
PGS001019	Attending social / leisure activities (regular attendance at a gym or sports club)	HP:0003401	Paresthesia	11	-0.00116755	0.00140477	-0.831128	0.405985	0.14017	0.3963	0.868116
PGS001544	Volume of grey matter	HP:0003401	Paresthesia	11	0.00116869	0.00137507	0.849918	0.395457	0.141506	0.3957	0.868116
PGS000874	Chronic lymphocytic leukemia	HP:0000718	Aggressive behavior	28	-0.00120165	0.00218567	-0.549783	0.58252	0.255355	0.5757	0.868151
PGS000925	Unspecified acute lower respiratory infection (time-to-event)	HP:0000718	Aggressive behavior	28	0.00123247	0.00221293	0.55694	0.577621	0.255691	0.5671	0.868151
PGS001153	Folic acid or folate (Vitamin B9)	HP:0000718	Aggressive behavior	28	0.00124235	0.00221257	0.561497	0.574512	0.255907	0.5754	0.868151
PGS001321	Eye problems/disorders (Glaucoma)	HP:0000718	Aggressive behavior	28	-0.00122917	0.00221881	-0.553978	0.579646	0.255551	0.5755	0.868151
PGS001442	Mean FA in superior corona radiata on FA skeleton (R)	HP:0000718	Aggressive behavior	28	-0.0012711	0.00226117	-0.562142	0.574072	0.255937	0.5721	0.868151
PGS001587	Volume of grey matter in Planum Polare (L)	HP:0000718	Aggressive behavior	28	0.00125515	0.00220148	0.570141	0.568637	0.256321	0.5719	0.868151
PGS001602	Volume of grey matter in Supracalcarine Cortex (R)	HP:0000718	Aggressive behavior	28	-0.00126651	0.00223352	-0.567049	0.570735	0.256172	0.573	0.868151
PGS001628	Volume of grey matter in VIIIb Cerebellum (R)	HP:0000718	Aggressive behavior	28	-0.00127203	0.00225031	-0.565269	0.571944	0.256087	0.568	0.868151
PGS001642	Volumetric scaling from T1 head image to standard space	HP:0000718	Aggressive behavior	28	-0.00125151	0.00218213	-0.573527	0.566342	0.256486	0.5684	0.868151
PGS001744	WA MD in tract acoustic radiation (R)	HP:0000718	Aggressive behavior	28	-0.00129031	0.00225297	-0.572717	0.566891	0.256446	0.5714	0.868151
PGS001769	WA OD in tract superior longitudinal fasciculus (L)	HP:0000718	Aggressive behavior	28	-0.00126322	0.00224769	-0.562008	0.574164	0.255931	0.5694	0.868151
PGS001788	Chronic obstructive pulmonary disease	HP:0000718	Aggressive behavior	28	0.00124497	0.0022225	0.560165	0.57542	0.255843	0.573	0.868151
PGS002155	Ease of skin tanning	HP:0000718	Aggressive behavior	28	-0.0012255	0.00221501	-0.553269	0.580131	0.255518	0.5753	0.868151
PGS001399	GE / gI antigen for Varicella Zoster Virus	HP:0002900	Hypokalemia	6	-0.00091053	0.00103126	-0.882933	0.377362	0.238802	0.371	0.868153
PGS000769	Response to bronchodilator (albutamol)	HP:0000957	Cafe-au-lait spot	22	-0.00188802	0.00197976	-0.953662	0.340352	0.0665752	0.3364	0.868153
PGS001468	Mean ICVF in inferior cerebellar peduncle on FA skeleton (R)	HP:0002131	Episodic ataxia	7	-0.00131202	0.00110467	-1.18771	0.235068	0.186933	0.2342	0.868159
PGS002150	LDL direct	HP:0000105	Enlarged kidney	8	0.000944674	0.00119571	0.790053	0.429576	0.310756	0.4267	0.868179
PGS001251	Other interstitial pulmonary diseases (time-to-event)	HP:0001297	Stroke	10	-0.00286001	0.00129495	-2.20859	0.0272985	0.361958	0.0264	0.868183
PGS001318	Disorders of lipoprotein metabolism and other lipidaemias (time-to-event)	HP:0001297	Stroke	10	0.0029672	0.00130993	2.26516	0.0235932	0.372613	0.0258	0.868183
PGS002105	Birth weight	HP:0007010	Poor fine motor coordination	5	-0.00212349	0.000931472	-2.27972	0.0227132	0.469786	0.0264	0.868183
PGS001078	Monocyte %	HP:0000717	Autism	283	0.000417966	0.00655066	0.0638052	0.949131	3.26597	0.9497	0.868193
PGS001390	Duodenal ulcer (time-to-event)	HP:0000717	Autism	283	0.000450043	0.0066081	0.0681047	0.945708	3.26599	0.9499	0.868193
PGS001649	WA FA in tract corticospinal tract (R)	HP:0000717	Autism	283	-0.000445675	0.00669415	-0.0665768	0.946924	3.26599	0.9492	0.868193
PGS001673	WA ICVF in tract inferior longitudinal fasciculus (L)	HP:0000717	Autism	283	0.00042757	0.0065409	0.0653687	0.947886	3.26598	0.9491	0.868193
PGS000197	Spondyloarthroparthy	HP:0002069	Bilateral tonic-clonic seizure	14	0.000162575	0.00158443	0.102608	0.918283	0.228674	0.9212	0.868205
PGS000634	Thyroid cancer	HP:0002069	Bilateral tonic-clonic seizure	14	-0.000147059	0.00159584	-0.0921515	0.926585	0.228587	0.9307	0.868205
PGS000712	T2D (cases vs HbA1c filtered controls)	HP:0002069	Bilateral tonic-clonic seizure	14	0.000159423	0.00156032	0.102173	0.918628	0.22867	0.9209	0.868205
PGS000713	T2D	HP:0002069	Bilateral tonic-clonic seizure	14	0.000158957	0.00156329	0.101681	0.919018	0.228666	0.9158	0.868205
PGS000718	Beta-blocker survival benefit	HP:0002069	Bilateral tonic-clonic seizure	14	-0.000161417	0.0015878	-0.101661	0.919034	0.228665	0.9253	0.868205
PGS001049	Risk taking behaviour	HP:0002069	Bilateral tonic-clonic seizure	14	0.000144617	0.00155286	0.0931294	0.925809	0.228595	0.9259	0.868205
PGS001380	Corneal hysteresis (L)	HP:0002069	Bilateral tonic-clonic seizure	14	0.000166422	0.00157794	0.105467	0.916014	0.228699	0.9182	0.868205
PGS001395	Frequency of discomfort/pain in abdomen in last 3 months	HP:0002069	Bilateral tonic-clonic seizure	14	-0.000149625	0.00157292	-0.0951253	0.924223	0.228611	0.9279	0.868205
PGS001597	Volume of grey matter in Superior Frontal Gyrus (L)	HP:0002069	Bilateral tonic-clonic seizure	14	-0.000143995	0.00153094	-0.0940569	0.925072	0.228602	0.9245	0.868205
PGS001598	Volume of grey matter in Superior Frontal Gyrus (R)	HP:0002069	Bilateral tonic-clonic seizure	14	0.000156922	0.00156469	0.10029	0.920123	0.228654	0.9144	0.868205
PGS001704	WA L1 in tract forceps minor	HP:0002069	Bilateral tonic-clonic seizure	14	0.000144563	0.00155834	0.0927673	0.926096	0.228592	0.9276	0.868205
PGS001736	WA L3 in tract inferior fronto-occipital fasciculus (R)	HP:0002069	Bilateral tonic-clonic seizure	14	-0.000143998	0.00158158	-0.0910471	0.927463	0.228579	0.9287	0.868205
PGS002065	Inguinal hernia	HP:0002069	Bilateral tonic-clonic seizure	14	0.000186101	0.00158405	0.117484	0.906487	0.228812	0.9104	0.868205
PGS002111	Ever depressed for a whole week	HP:0002069	Bilateral tonic-clonic seizure	14	-0.000146586	0.00158815	-0.0922998	0.926468	0.228589	0.924	0.868205
PGS002116	P duration	HP:0002069	Bilateral tonic-clonic seizure	14	0.000172556	0.0015995	0.107881	0.914099	0.228721	0.9167	0.868205
PGS002117	PP interval	HP:0002069	Bilateral tonic-clonic seizure	14	0.00017298	0.00157265	0.109992	0.912425	0.22874	0.9145	0.868205
PGS002124	Ever addicted to any substance or behaviour	HP:0002069	Bilateral tonic-clonic seizure	14	0.000177958	0.00154943	0.114854	0.90857	0.228786	0.9112	0.868205
PGS002127	Age at first live birth	HP:0002069	Bilateral tonic-clonic seizure	14	0.000161094	0.00156424	0.102985	0.917983	0.228677	0.9225	0.868205
PGS002166	QRS duration	HP:0002069	Bilateral tonic-clonic seizure	14	-0.000166405	0.0015683	-0.106105	0.915508	0.228704	0.9213	0.868205
PGS002175	Speed of sound through heel	HP:0002069	Bilateral tonic-clonic seizure	14	-0.000135481	0.00161136	-0.0840787	0.933001	0.228527	0.9302	0.868205
PGS002187	Neutrophil count	HP:0002069	Bilateral tonic-clonic seizure	14	-0.000167309	0.00154181	-0.108515	0.913597	0.228726	0.9117	0.868205
PGS002231	Qualifications (years of education)	HP:0002069	Bilateral tonic-clonic seizure	14	-0.000141085	0.00156009	-0.0904338	0.92795	0.228574	0.9268	0.868205
PGS002237	Chronic Kidney Disease (stage 3 or greater)	HP:0002069	Bilateral tonic-clonic seizure	14	0.000141164	0.00160568	0.0879153	0.929951	0.228555	0.93	0.868205
PGS002330	Hair Color	HP:0002069	Bilateral tonic-clonic seizure	14	-0.000158733	0.0015891	-0.0998886	0.920441	0.22865	0.9217	0.868205
PGS002345	Red Blood Cell Count	HP:0002069	Bilateral tonic-clonic seizure	14	0.000158656	0.00158273	0.100242	0.920161	0.228653	0.9188	0.868205
PGS002770	Stroke	HP:0002069	Bilateral tonic-clonic seizure	14	0.000145588	0.00159012	0.0915578	0.927057	0.228583	0.9285	0.868205
PGS002790	Autism spectrum disorder	HP:0002069	Bilateral tonic-clonic seizure	14	-0.000170754	0.00158174	-0.107953	0.914042	0.228721	0.9138	0.868205
PGS003381	Uterine endometrial carcinoma	HP:0002069	Bilateral tonic-clonic seizure	14	0.000171863	0.00157371	0.109209	0.913046	0.228733	0.9154	0.868205
PGS003382	Skin cutaneous melanoma	HP:0002069	Bilateral tonic-clonic seizure	14	-0.000168178	0.00158776	-0.105922	0.915653	0.228703	0.9123	0.868205
PGS000361	Cancer of larynx	HP:0001634	Mitral valve prolapse	6	0.000956004	0.00104041	0.918869	0.358258	0.281208	0.3604	0.868209
PGS001012	Number of falls in the last year	HP:0001634	Mitral valve prolapse	6	0.000960304	0.00103976	0.923586	0.355796	0.281574	0.3604	0.868209
PGS001031	Fibroblastic disorders (time-to-event)	HP:0001634	Mitral valve prolapse	6	0.000923535	0.00102999	0.896641	0.370002	0.279505	0.3613	0.868209
PGS001414	Lymphocyte %	HP:0001634	Mitral valve prolapse	6	-0.00092698	0.00100679	-0.920732	0.357284	0.281352	0.3614	0.868209
PGS001676	WA ICVF in tract medial lemniscus (R)	HP:0008513	Bilateral conductive hearing impairment	8	0.000102224	0.00117622	0.086909	0.930751	0.147591	0.9266	0.868211
PGS000114	Juvenile Idiopathic Arthritis	HP:0001347	Hyperreflexia	7	-0.000538224	0.0011178	-0.481504	0.630203	0.244463	0.6364	0.868232
PGS001666	WA ICVF in tract cingulate gyrus part of cingulum (R)	HP:0001347	Hyperreflexia	7	0.00052883	0.00109688	0.482124	0.629762	0.244488	0.6348	0.868232
PGS003282	Cystatin C	HP:0001347	Hyperreflexia	7	-0.000545384	0.00112273	-0.485764	0.627179	0.244637	0.6357	0.868232
PGS000962	Chronic ischaemic heart disease (time-to-event)	HP:0008513	Bilateral conductive hearing impairment	8	0.000106521	0.00117069	0.09099	0.927508	0.147622	0.9275	0.868247
PGS000106	Neutrophil percentage of white cells	HP:0000717	Autism	283	0.000240833	0.00637303	0.0377894	0.969859	3.26586	0.969	0.868249
PGS000255	Pro-interleukin-16 (IL16) serum levels	HP:0000717	Autism	283	-0.000251615	0.00664387	-0.0378717	0.969793	3.26586	0.9694	0.868249
PGS000997	Diverticular disease of intestine (time-to-event)	HP:0000717	Autism	283	0.000249344	0.00673185	0.0370394	0.970457	3.26585	0.9705	0.868249
PGS001029	Other disorders of cornea (time-to-event)	HP:0000717	Autism	283	-0.000318343	0.00663027	-0.0480136	0.961709	3.26589	0.9629	0.868249
PGS001233	Heart rate (AR)	HP:0000717	Autism	283	0.000248849	0.00651522	0.038195	0.969535	3.26586	0.9717	0.868249
PGS001237	Lung function (FVC)	HP:0000717	Autism	283	0.000282807	0.00655543	0.0431409	0.965593	3.26588	0.9643	0.868249
PGS001255	Otosclerosis (time-to-event)	HP:0000717	Autism	283	0.00036117	0.00648812	0.0556663	0.955612	3.26593	0.9568	0.868249
PGS001403	Heel bone mineral density (BMD) (L)	HP:0000717	Autism	283	-0.000290977	0.00666047	-0.0436872	0.965157	3.26588	0.9629	0.868249
PGS001500	Mean ISOVF in posterior corona radiata on FA skeleton (L)	HP:0000717	Autism	283	0.000201186	0.00642126	0.0313313	0.975008	3.26584	0.9725	0.868249
PGS001520	Position of the pulse wave peak	HP:0000717	Autism	283	0.000317904	0.00657858	0.0483241	0.961462	3.2659	0.9643	0.868249
PGS001540	Volume of brain, grey+white matter	HP:0000717	Autism	283	-0.000356921	0.006438	-0.0554398	0.955793	3.26593	0.956	0.868249
PGS001555	Volume of grey matter in Crus II Cerebellum (R)	HP:0000717	Autism	283	-0.000355332	0.00680664	-0.0522038	0.958371	3.26591	0.9555	0.868249
PGS001559	Volume of grey matter in Frontal Orbital Cortex (R)	HP:0000717	Autism	283	0.000300693	0.00652692	0.0460696	0.963259	3.26589	0.9651	0.868249
PGS001590	Volume of grey matter in Precentral Gyrus (L)	HP:0000717	Autism	283	0.000228086	0.00651723	0.0349974	0.972085	3.26585	0.9706	0.868249
PGS001628	Volume of grey matter in VIIIb Cerebellum (R)	HP:0000717	Autism	283	-0.00038133	0.00665692	-0.0572833	0.954324	3.26594	0.9539	0.868249
PGS001675	WA ICVF in tract medial lemniscus (L)	HP:0000717	Autism	283	-0.000235614	0.00641479	-0.0367298	0.970704	3.26585	0.9689	0.868249
PGS001736	WA L3 in tract inferior fronto-occipital fasciculus (R)	HP:0000717	Autism	283	0.000308143	0.00659609	0.046716	0.962743	3.26589	0.963	0.868249
PGS001768	WA OD in tract medial lemniscus (L)	HP:0000717	Autism	283	0.000278915	0.00650651	0.0428671	0.965811	3.26587	0.9658	0.868249
PGS002053	Cerebrovascular disease	HP:0000717	Autism	283	-0.000264818	0.00664125	-0.0398747	0.968196	3.26586	0.9674	0.868249
PGS002057	Varicose veins	HP:0000717	Autism	283	-0.000348617	0.00660722	-0.0527631	0.957925	3.26592	0.9578	0.868249
PGS002072	Cholelithiasis and cholecystitis	HP:0000717	Autism	283	-0.000329528	0.00651817	-0.0505553	0.959684	3.26591	0.9607	0.868249
PGS002092	Contracture of palmar fascia [Dupuytren's disease]	HP:0000717	Autism	283	-0.000216297	0.00658368	-0.0328536	0.973794	3.26584	0.9733	0.868249
PGS002102	Apolipoprotein B	HP:0000717	Autism	283	-0.000242094	0.00664847	-0.0364135	0.970956	3.26585	0.9706	0.868249
PGS002159	Aspartate aminotransferase	HP:0000717	Autism	283	0.000261369	0.0065295	0.0400289	0.968073	3.26586	0.9694	0.868249
PGS002211	Myopia diagnosis	HP:0000717	Autism	283	0.000238475	0.00645236	0.0369594	0.970521	3.26585	0.9724	0.868249
PGS002747	Gastrointestinal cancer	HP:0000717	Autism	283	0.000237511	0.0065482	0.0362711	0.971069	3.26585	0.9696	0.868249
PGS002780	Incident type 2 diabetes	HP:0000717	Autism	283	0.000393239	0.00661513	0.0594454	0.952602	3.26595	0.9529	0.868249
PGS000194	Rheumatoid Arthritis (CCP-positive)	HP:0100559	Lower limb asymmetry	15	0.000950823	0.00162255	0.586005	0.557928	0.404271	0.5515	0.868256
PGS000195	Rheumatoid Arthritis (CCP-negative)	HP:0100559	Lower limb asymmetry	15	0.000950823	0.00162255	0.586005	0.557928	0.404271	0.5573	0.868256
PGS000289	Tumor necrosis factor ligand superfamily member 14 (TNFSF14) serum levels	HP:0100559	Lower limb asymmetry	15	-0.000927721	0.00158615	-0.58489	0.558677	0.404216	0.5565	0.868256
PGS000359	Cancer of tongue	HP:0100559	Lower limb asymmetry	15	0.000965243	0.00163415	0.590669	0.554799	0.404502	0.5578	0.868256
PGS000584	Cancer of prostate	HP:0100559	Lower limb asymmetry	15	0.000988969	0.00164175	0.602386	0.546975	0.405093	0.5467	0.868256
PGS000655	Non-alcoholic fatty liver disease	HP:0100559	Lower limb asymmetry	15	-0.000959901	0.001613	-0.595104	0.551831	0.404724	0.5618	0.868256
PGS000726	Cirrhosis	HP:0100559	Lower limb asymmetry	15	0.000957607	0.00162018	0.59105	0.554544	0.404521	0.5501	0.868256
PGS000766	Cutaneous melanoma	HP:0100559	Lower limb asymmetry	15	-0.000939808	0.00162862	-0.577057	0.563956	0.403831	0.5636	0.868256
PGS000865	Hepatic fat content	HP:0100559	Lower limb asymmetry	15	-0.000940532	0.00162101	-0.580212	0.561827	0.403986	0.5575	0.868256
PGS000907	Major depressive disorder	HP:0100559	Lower limb asymmetry	15	-0.000975822	0.00160774	-0.606952	0.543941	0.405326	0.547	0.868256
PGS000959	Connective tissue disorder	HP:0100559	Lower limb asymmetry	15	0.000977719	0.00164669	0.593749	0.552737	0.404656	0.5621	0.868256
PGS001160	Trunk mass (predicted)	HP:0100559	Lower limb asymmetry	15	-0.000957285	0.00162181	-0.590257	0.555075	0.404482	0.5572	0.868256
PGS001234	Left arm mass (predicted)	HP:0100559	Lower limb asymmetry	15	-0.000984866	0.00161738	-0.608926	0.542632	0.405427	0.5412	0.868256
PGS001250	Calculus of kidney and ureter (time-to-event)	HP:0100559	Lower limb asymmetry	15	0.00100295	0.00163689	0.612715	0.540123	0.405623	0.5489	0.868256
PGS001293	Other diseases of liver (time-to-event)	HP:0100559	Lower limb asymmetry	15	0.000960937	0.0016	0.600586	0.548173	0.405001	0.5443	0.868256
PGS001296	Insulin-dependent diabetes mellitus (time-to-event)	HP:0100559	Lower limb asymmetry	15	-0.000970915	0.00161257	-0.602092	0.547171	0.405078	0.5465	0.868256
PGS001368	6mm weak meridian (R)	HP:0100559	Lower limb asymmetry	15	-0.000955041	0.00161094	-0.592848	0.55334	0.404611	0.5471	0.868256
PGS001374	Age stopped smoking	HP:0100559	Lower limb asymmetry	15	0.00100356	0.00163293	0.614578	0.538892	0.405719	0.5412	0.868256
PGS001377	Basophill %	HP:0100559	Lower limb asymmetry	15	0.000915293	0.00160458	0.570427	0.568442	0.40351	0.5636	0.868256
PGS001420	Mean FA in cingulum cingulate gyrus on FA skeleton (R)	HP:0100559	Lower limb asymmetry	15	-0.000985243	0.00167127	-0.589516	0.555572	0.404445	0.5481	0.868256
PGS001429	Mean FA in middle cerebellar peduncle on FA skeleton	HP:0100559	Lower limb asymmetry	15	-0.0010103	0.00164843	-0.612888	0.540009	0.405632	0.5441	0.868256
PGS001533	Tinnitus severity	HP:0100559	Lower limb asymmetry	15	-0.000958529	0.00164945	-0.581122	0.561214	0.40403	0.5563	0.868256
PGS001647	WA FA in tract cingulate gyrus part of cingulum (L)	HP:0100559	Lower limb asymmetry	15	0.000970324	0.00162742	0.596235	0.551075	0.404781	0.552	0.868256
PGS001713	WA L1 in tract uncinate fasciculus (L)	HP:0100559	Lower limb asymmetry	15	0.000942466	0.00162504	0.579964	0.561994	0.403973	0.5631	0.868256
PGS001761	WA MO in tract middle cerebellar peduncle	HP:0100559	Lower limb asymmetry	15	-0.000984853	0.00162266	-0.606936	0.543952	0.405325	0.5433	0.868256
PGS001784	Abdominal aortic aneurysm	HP:0100559	Lower limb asymmetry	15	0.000943009	0.00160821	0.586373	0.55768	0.404289	0.5554	0.868256
PGS002156	Age first had sexual intercourse	HP:0100559	Lower limb asymmetry	15	0.000947313	0.00161789	0.585524	0.558251	0.404247	0.5632	0.868256
PGS002211	Myopia diagnosis	HP:0100559	Lower limb asymmetry	15	0.000928211	0.00159968	0.58025	0.561801	0.403987	0.5617	0.868256
PGS002321	Diabetes (any type)	HP:0100559	Lower limb asymmetry	15	-0.000964719	0.00161036	-0.599068	0.549185	0.404924	0.5433	0.868256
PGS002761	Glaucoma	HP:0100559	Lower limb asymmetry	15	-0.000978539	0.00161312	-0.606614	0.544165	0.405308	0.5547	0.868256
PGS002767	Knee osteoarthritis	HP:0100559	Lower limb asymmetry	15	0.000922041	0.00161022	0.572618	0.566957	0.403616	0.5615	0.868256
PGS000008	ER-positive Breast Cancer	HP:0000076	Vesicoureteral reflux	15	-0.00014645	0.00160926	-0.0910042	0.927497	0.657832	0.9287	0.868257
PGS000140	Broad Depression (seen a General Practitioner for nerves, anxiety, tension or depression)	HP:0000076	Vesicoureteral reflux	15	0.000175024	0.00160907	0.108773	0.913392	0.657982	0.9163	0.868257
PGS000197	Spondyloarthroparthy	HP:0000076	Vesicoureteral reflux	15	0.000172197	0.00163617	0.105244	0.916191	0.65795	0.9126	0.868257
PGS000221	C-C motif chemokine 3 (CCL3) serum levels	HP:0000076	Vesicoureteral reflux	15	-0.000165439	0.00165006	-0.100263	0.920144	0.657907	0.9219	0.868257
PGS000237	Fatty acid-binding protein, adipocyte (FABP4) serum levels	HP:0000076	Vesicoureteral reflux	15	0.000185313	0.00161051	0.115065	0.908404	0.658041	0.91	0.868257
PGS000243	Growth/differentiation factor 15 (GDF-15) serum levels	HP:0000076	Vesicoureteral reflux	15	-0.000140564	0.00163779	-0.0858258	0.931612	0.657794	0.9266	0.868257
PGS000285	Tissue factor (TF) serum levels	HP:0000076	Vesicoureteral reflux	15	-0.000150589	0.00162359	-0.0927511	0.926109	0.657846	0.9253	0.868257
PGS000953	Left heel broadband ultrasound attenuation	HP:0000076	Vesicoureteral reflux	15	-0.000176121	0.0016606	-0.106058	0.915545	0.657957	0.9226	0.868257
PGS000954	Left heel quantitative ultrasound index (QUI), direct entry	HP:0000076	Vesicoureteral reflux	15	0.000144278	0.00164731	0.087584	0.930215	0.657806	0.9289	0.868257
PGS001038	Left heel bone mineral density (BMD) T-score, automated	HP:0000076	Vesicoureteral reflux	15	0.000143976	0.00164726	0.0874031	0.930358	0.657805	0.9289	0.868257
PGS001120	Right hand grip strength	HP:0000076	Vesicoureteral reflux	15	-0.000169653	0.00163358	-0.103853	0.917294	0.657938	0.9172	0.868257
PGS001381	Corneal hysteresis (R)	HP:0000076	Vesicoureteral reflux	15	-0.000142724	0.00163469	-0.0873095	0.930433	0.657804	0.9253	0.868257
PGS001430	Mean FA in posterior limb of internal capsule on FA skeleton (L)	HP:0000076	Vesicoureteral reflux	15	-0.000190272	0.00160551	-0.118512	0.905672	0.658075	0.9088	0.868257
PGS001433	Mean FA in posterior thalamic radiation on FA skeleton (R)	HP:0000076	Vesicoureteral reflux	15	0.000159191	0.00165026	0.0964646	0.92316	0.657875	0.9209	0.868257
PGS001471	Mean ICVF in middle cerebellar peduncle on FA skeleton	HP:0000076	Vesicoureteral reflux	15	0.00016191	0.0016119	0.100447	0.919998	0.657908	0.9259	0.868257
PGS001474	Mean ICVF in posterior limb of internal capsule on FA skeleton (L)	HP:0000076	Vesicoureteral reflux	15	0.000185632	0.00161769	0.114752	0.908652	0.658038	0.9067	0.868257
PGS001508	Median T2star in caudate (R)	HP:0000076	Vesicoureteral reflux	15	0.000146369	0.00163489	0.0895285	0.92867	0.657821	0.9291	0.868257
PGS001552	Volume of grey matter in Cingulate Gyrus, posterior division (R)	HP:0000076	Vesicoureteral reflux	15	-0.000175129	0.00160407	-0.109178	0.91307	0.657985	0.9169	0.868257
PGS001578	Volume of grey matter in Middle Frontal Gyrus (R)	HP:0000076	Vesicoureteral reflux	15	-0.000169649	0.00163923	-0.103493	0.91758	0.657934	0.9189	0.868257
PGS001582	Volume of grey matter in Paracingulate Gyrus (R)	HP:0000076	Vesicoureteral reflux	15	-0.00016457	0.00161224	-0.102075	0.918705	0.657922	0.9161	0.868257
PGS001624	Volume of grey matter in VIIb Cerebellum (R)	HP:0000076	Vesicoureteral reflux	15	-0.000199668	0.00164736	-0.121205	0.903539	0.658102	0.9053	0.868257
PGS001718	WA L2 in tract cingulate gyrus part of cingulum (R)	HP:0000076	Vesicoureteral reflux	15	0.000172442	0.00160339	0.107549	0.914363	0.65797	0.91	0.868257
PGS001724	WA L2 in tract inferior longitudinal fasciculus (R)	HP:0000076	Vesicoureteral reflux	15	-0.000175909	0.00163813	-0.107384	0.914493	0.657969	0.9116	0.868257
PGS001731	WA L3 in tract anterior thalamic radiation (R)	HP:0000076	Vesicoureteral reflux	15	-0.000186825	0.00162391	-0.115046	0.908418	0.658041	0.9066	0.868257
PGS001751	WA MD in tract inferior fronto-occipital fasciculus (R)	HP:0000076	Vesicoureteral reflux	15	0.000190321	0.00161314	0.117982	0.906092	0.65807	0.9039	0.868257
PGS001757	WA MD in tract uncinate fasciculus (L)	HP:0000076	Vesicoureteral reflux	15	0.000151837	0.00163024	0.0931379	0.925802	0.657849	0.9241	0.868257
PGS001760	WA MO in tract medial lemniscus (R)	HP:0000076	Vesicoureteral reflux	15	0.000161281	0.00160922	0.100223	0.920176	0.657906	0.9205	0.868257
PGS002162	Creatinine (enzymatic) in urine	HP:0000076	Vesicoureteral reflux	15	0.000157399	0.00160442	0.0981035	0.921858	0.657889	0.9197	0.868257
PGS002174	Heel Broadband ultrasound attenuation, direct entry	HP:0000076	Vesicoureteral reflux	15	-0.000194474	0.00168085	-0.1157	0.9079	0.658047	0.9152	0.868257
PGS002214	Neutrophil percentage	HP:0000076	Vesicoureteral reflux	15	0.000141245	0.00159088	0.0887837	0.929261	0.657815	0.9287	0.868257
PGS003137	Total Cholesterol	HP:0000076	Vesicoureteral reflux	15	-0.0001355	0.00161697	-0.0837986	0.933224	0.657779	0.9269	0.868257
PGS002189	Mean platelet (thrombocyte) volume	HP:0002553	Highly arched eyebrow	5	0.000278556	0.00094166	0.295814	0.767398	0.185318	0.7626	0.868268
PGS001339	Atrial fibrillation and flutter (time-to-event)	HP:0002091	Restrictive ventilatory defect	23	0.000262749	0.00206521	0.127227	0.898772	0.0899217	0.9025	0.868269
PGS001456	Mean ICVF in cerebral peduncle on FA skeleton (R)	HP:0002091	Restrictive ventilatory defect	23	-0.000250771	0.00200931	-0.124804	0.900689	0.0898958	0.902	0.868269
PGS001632	Volume of pallidum (R)	HP:0002091	Restrictive ventilatory defect	23	0.000253164	0.00199886	0.126655	0.899225	0.0899155	0.9011	0.868269
PGS002155	Ease of skin tanning	HP:0002091	Restrictive ventilatory defect	23	0.000255101	0.00201132	0.126833	0.899084	0.0899174	0.901	0.868269
PGS000197	Spondyloarthroparthy	HP:0000939	Osteoporosis	16	0.00222964	0.00169219	1.31761	0.187762	0.337124	0.1901	0.868274
PGS000242	Galectin-3 (Gal-3) serum levels	HP:0000939	Osteoporosis	16	-0.00221523	0.00166054	-1.33404	0.182319	0.338965	0.1866	0.868274
PGS000263	Monocyte chemotactic protein 1 (MCP-1) serum levels	HP:0000939	Osteoporosis	16	-0.0022354	0.00167102	-1.33774	0.181109	0.339382	0.1811	0.868274
PGS000278	Pentraxin-related protein PTX3 (PTX3) serum levels	HP:0000939	Osteoporosis	16	-0.00222808	0.00167632	-1.32915	0.183926	0.338415	0.1869	0.868274
PGS000285	Tissue factor (TF) serum levels	HP:0000939	Osteoporosis	16	-0.00221928	0.00167917	-1.32166	0.186411	0.337575	0.1866	0.868274
PGS000844	Predicted visceral adipose tissue	HP:0000939	Osteoporosis	16	-0.0021532	0.00165215	-1.30327	0.192608	0.335538	0.1866	0.868274
PGS000995	Dentures	HP:0000939	Osteoporosis	16	0.00225247	0.00168963	1.33311	0.182623	0.33886	0.1829	0.868274
PGS001346	Asthma (time-to-event)	HP:0000939	Osteoporosis	16	0.00223363	0.00169109	1.32082	0.186688	0.337482	0.1829	0.868274
PGS001383	Corneal resistance factor (R)	HP:0000939	Osteoporosis	16	-0.00224047	0.00168341	-1.33091	0.183345	0.338613	0.1872	0.868274
PGS001510	Median T2star in pallidum (R)	HP:0000939	Osteoporosis	16	-0.00222306	0.00166115	-1.33827	0.180937	0.339442	0.1818	0.868274
PGS001551	Volume of grey matter in Cingulate Gyrus, anterior division (R)	HP:0000939	Osteoporosis	16	-0.00218096	0.00164833	-1.32313	0.18592	0.33774	0.1898	0.868274
PGS001657	WA FA in tract posterior thalamic radiation (R)	HP:0000939	Osteoporosis	16	0.0021836	0.00167536	1.30336	0.192578	0.335547	0.1899	0.868274
PGS001703	WA ISOVF in tract uncinate fasciculus (R)	HP:0000939	Osteoporosis	16	0.00214951	0.00164052	1.31026	0.190234	0.336309	0.1897	0.868274
PGS002029	Disorders of lipoid metabolism	HP:0000939	Osteoporosis	16	0.00222584	0.00164458	1.35344	0.176044	0.341166	0.1808	0.868274
PGS002132	Falls in the last year	HP:0000939	Osteoporosis	16	0.0022267	0.00168779	1.3193	0.187196	0.337313	0.1901	0.868274
PGS002755	Atopic dermatitis	HP:0000939	Osteoporosis	16	0.00228312	0.00172165	1.32612	0.184927	0.338075	0.1841	0.868274
PGS003381	Uterine endometrial carcinoma	HP:0000939	Osteoporosis	16	-0.00225284	0.00168072	-1.3404	0.180244	0.339683	0.187	0.868274
PGS000017	Inflammatory bowel disease	HP:0002910	Elevated hepatic transaminase	19	-0.00176564	0.00182944	-0.965128	0.334579	0.448803	0.3419	0.868309
PGS000080	Non-Hodgkin's lymphoma	HP:0002910	Elevated hepatic transaminase	19	-0.00189445	0.00183728	-1.03111	0.302593	0.454365	0.3076	0.868309
PGS000088	Basophil count	HP:0002910	Elevated hepatic transaminase	19	-0.00187667	0.00181023	-1.0367	0.299981	0.454853	0.2912	0.868309
