## Supplemental Tables for "Complex trait associations in rare diseases and impacts on Mendelian variant interpretation" (part 26 of 96)

### Sheet: TableS2 (continued)
prs_id	prs_desc	hpo_id	hpo_desc	case_n	coef	std_err	z_val	p_val	r_sq	emp_p	fdr
PGS000091	Eosinophil percentage of white cells	HP:0002910	Elevated hepatic transaminase	19	-0.00172338	0.0018222	-0.945768	0.344364	0.447241	0.3444	0.868309
PGS000161	Renal cancer	HP:0002910	Elevated hepatic transaminase	19	0.00170105	0.00185421	0.917402	0.359025	0.445009	0.3609	0.868309
PGS000239	Fibroblast growth factor 23 (FGF-23) serum levels	HP:0002910	Elevated hepatic transaminase	19	0.00165025	0.00184358	0.895132	0.370808	0.443305	0.3655	0.868309
PGS000241	Galanin peptides (GAL) serum levels	HP:0002910	Elevated hepatic transaminase	19	0.001622	0.00181381	0.894254	0.371277	0.443238	0.3787	0.868309
PGS000245	Proheparin-binding EGF-like growth factor (HB-EGF) serum levels	HP:0002910	Elevated hepatic transaminase	19	-0.00152113	0.00184988	-0.822288	0.410996	0.438021	0.4112	0.868309
PGS000248	Heat shock 27 kDa protein (HSP_27) serum levels	HP:0002910	Elevated hepatic transaminase	19	-0.0015893	0.0018444	-0.861689	0.388946	0.440824	0.3814	0.868309
PGS000257	Kidney injury molecule 1 (KIM-1) serum levels	HP:0002910	Elevated hepatic transaminase	19	-0.00162122	0.00182492	-0.888381	0.374426	0.442796	0.3832	0.868309
PGS000258	Kallikrein-6 (KLK6) serum levels	HP:0002910	Elevated hepatic transaminase	19	0.00147931	0.00182971	0.808497	0.418886	0.437071	0.4182	0.868309
PGS000259	Leptin (LEP) serum levels	HP:0002910	Elevated hepatic transaminase	19	-0.00160678	0.00183551	-0.875388	0.381452	0.441828	0.3864	0.868309
PGS000266	Matrix metalloproteinase-12 (MMP-12) serum levels	HP:0002910	Elevated hepatic transaminase	19	0.00184736	0.00182355	1.01306	0.311137	0.452807	0.3075	0.868309
PGS000267	Matrix metalloproteinase-3 (MMP-3) serum levels	HP:0002910	Elevated hepatic transaminase	19	-0.00153849	0.00181806	-0.846224	0.397514	0.439708	0.3926	0.868309
PGS000268	Matrix metalloproteinase-7 (MMP-7) serum levels	HP:0002910	Elevated hepatic transaminase	19	-0.00160246	0.00184408	-0.868977	0.384948	0.441356	0.3904	0.868309
PGS000272	Pappalysin-1 (PAPPA) serum levels	HP:0002910	Elevated hepatic transaminase	19	-0.00177502	0.00185628	-0.956224	0.339057	0.448081	0.3433	0.868309
PGS000281	Resistin (RETN) serum levels	HP:0002910	Elevated hepatic transaminase	19	-0.00167519	0.00185046	-0.905286	0.365406	0.444077	0.3606	0.868309
PGS000284	ST2 protein (ST2) serum levels	HP:0002910	Elevated hepatic transaminase	19	-0.0017657	0.00183625	-0.961578	0.33636	0.448515	0.3356	0.868309
PGS000315	Immunoglobulin E (IgE)	HP:0002910	Elevated hepatic transaminase	19	0.0015079	0.00185615	0.81238	0.416655	0.437337	0.4141	0.868309
PGS000373	Colorectal cancer	HP:0002910	Elevated hepatic transaminase	19	-0.00148764	0.00180049	-0.826245	0.408749	0.438297	0.4091	0.868309
PGS000387	Cancer within the respiratory system	HP:0002910	Elevated hepatic transaminase	19	0.00177954	0.00180683	0.984897	0.324775	0.450431	0.3189	0.868309
PGS000546	Malignant neoplasm of ovary	HP:0002910	Elevated hepatic transaminase	19	0.00150314	0.0018409	0.816525	0.414282	0.437622	0.4156	0.868309
PGS000617	Cancer of eye	HP:0002910	Elevated hepatic transaminase	19	-0.00148437	0.001809	-0.820544	0.411989	0.4379	0.4093	0.868309
PGS000644	Nodular lymphoma	HP:0002910	Elevated hepatic transaminase	19	0.00184374	0.00181847	1.0139	0.310734	0.452879	0.3135	0.868309
PGS000652	Multiple myeloma	HP:0002910	Elevated hepatic transaminase	19	-0.00171527	0.00181395	-0.945595	0.344452	0.447227	0.3408	0.868309
PGS000674	AST to ALT ratio	HP:0002910	Elevated hepatic transaminase	19	0.00165664	0.00179898	0.920876	0.357209	0.445279	0.3535	0.868309
PGS000696	Testosterone [nmol/L]	HP:0002910	Elevated hepatic transaminase	19	-0.00189614	0.00185261	-1.0235	0.306176	0.453705	0.3115	0.868309
PGS000703	Angina	HP:0002910	Elevated hepatic transaminase	19	-0.00180207	0.00181965	-0.990339	0.32211	0.450885	0.3263	0.868309
PGS000708	Kidney failure	HP:0002910	Elevated hepatic transaminase	19	-0.0017931	0.00182196	-0.984161	0.325137	0.45037	0.3295	0.868309
PGS000712	T2D (cases vs HbA1c filtered controls)	HP:0002910	Elevated hepatic transaminase	19	-0.00165107	0.00181383	-0.910264	0.362776	0.444459	0.3651	0.868309
PGS000713	T2D	HP:0002910	Elevated hepatic transaminase	19	-0.001759	0.00181724	-0.967947	0.33317	0.449033	0.3296	0.868309
PGS000822	Urinary albumin to creatinine ratio	HP:0002910	Elevated hepatic transaminase	19	-0.00162714	0.00186583	-0.872073	0.383257	0.441584	0.3738	0.868309
PGS000861	Urine Albumin-to-Creatinine ratio	HP:0002910	Elevated hepatic transaminase	19	-0.00168095	0.00185363	-0.90684	0.364584	0.444196	0.3588	0.868309
PGS000906	Longevity	HP:0002910	Elevated hepatic transaminase	19	0.00154359	0.0018127	0.851546	0.394553	0.44009	0.3914	0.868309
PGS000945	Dementia in alzheimer's disease (time-to-event)	HP:0002910	Elevated hepatic transaminase	19	0.00177823	0.00189109	0.940319	0.34715	0.446807	0.3447	0.868309
PGS000946	Unspecified dementia (time-to-event)	HP:0002910	Elevated hepatic transaminase	19	0.00166824	0.00188578	0.884642	0.376439	0.442516	0.387	0.868309
PGS000953	Left heel broadband ultrasound attenuation	HP:0002910	Elevated hepatic transaminase	19	0.00182032	0.00186932	0.973788	0.330262	0.449512	0.3315	0.868309
PGS000954	Left heel quantitative ultrasound index (QUI), direct entry	HP:0002910	Elevated hepatic transaminase	19	0.00153894	0.00185446	0.829861	0.406701	0.43855	0.4138	0.868309
PGS000957	Essential (primary hypertension) (time-to-event)	HP:0002910	Elevated hepatic transaminase	19	0.00171621	0.00178872	0.95946	0.337425	0.448343	0.3301	0.868309
PGS000989	Reticulocyte %	HP:0002910	Elevated hepatic transaminase	19	0.00182448	0.00179001	1.01925	0.308186	0.453339	0.3177	0.868309
PGS000995	Dentures	HP:0002910	Elevated hepatic transaminase	19	0.00151702	0.00183915	0.824851	0.409539	0.4382	0.4051	0.868309
PGS001017	Suffer from 'nerves'	HP:0002910	Elevated hepatic transaminase	19	0.00148585	0.0018365	0.809067	0.418558	0.43711	0.4188	0.868309
PGS001036	Epstein Barr virus nuclear antigen 1 IgG seropositivity	HP:0002910	Elevated hepatic transaminase	19	-0.00164581	0.00182781	-0.900425	0.367986	0.443706	0.3749	0.868309
PGS001038	Left heel bone mineral density (BMD) T-score, automated	HP:0002910	Elevated hepatic transaminase	19	0.00153804	0.0018544	0.829401	0.406961	0.438518	0.4154	0.868309
PGS001073	Duration of walks	HP:0002910	Elevated hepatic transaminase	19	-0.00165182	0.00185965	-0.888245	0.374499	0.442786	0.3747	0.868309
PGS001075	Usual walking pace	HP:0002910	Elevated hepatic transaminase	19	-0.0017705	0.00181763	-0.974071	0.330121	0.449536	0.3289	0.868309
PGS001080	Freq. of tiredness / lethargy in last 2 weeks	HP:0002910	Elevated hepatic transaminase	19	0.0014924	0.00180735	0.825738	0.409036	0.438261	0.4062	0.868309
PGS001082	MC VP1 antigen for Merkel Cell Polyomavirus	HP:0002910	Elevated hepatic transaminase	19	-0.00152281	0.00182765	-0.833208	0.404811	0.438785	0.4078	0.868309
PGS001090	Often felt loved as a child	HP:0002910	Elevated hepatic transaminase	19	0.0015678	0.00182683	0.858206	0.390866	0.440571	0.3883	0.868309
PGS001091	Loneliness	HP:0002910	Elevated hepatic transaminase	19	0.00167385	0.00184117	0.909125	0.363377	0.444371	0.3658	0.868309
PGS001109	Vasomotor and allergic rhinitis (time-to-event)	HP:0002910	Elevated hepatic transaminase	19	-0.00173948	0.00182565	-0.952799	0.340789	0.447805	0.3475	0.868309
PGS001110	Reactive arthropathies (time-to-event)	HP:0002910	Elevated hepatic transaminase	19	-0.00182485	0.00183768	-0.993019	0.320802	0.451109	0.3168	0.868309
PGS001118	Taking other prescription medications	HP:0002910	Elevated hepatic transaminase	19	-0.00191577	0.00185927	-1.03039	0.302932	0.454302	0.2999	0.868309
PGS001141	Facial ageing (looking younger than you are)	HP:0002910	Elevated hepatic transaminase	19	-0.00150598	0.00181916	-0.827844	0.407842	0.438409	0.4104	0.868309
PGS001147	Leg fat mass (R)	HP:0002910	Elevated hepatic transaminase	19	0.00168972	0.00180281	0.937267	0.348717	0.446565	0.3491	0.868309
PGS001153	Folic acid or folate (Vitamin B9)	HP:0002910	Elevated hepatic transaminase	19	-0.00186749	0.0018243	-1.02367	0.306094	0.45372	0.3018	0.868309
PGS001155	Impedance (left leg)	HP:0002910	Elevated hepatic transaminase	19	-0.00175411	0.00180005	-0.974478	0.329919	0.449569	0.327	0.868309
PGS001233	Heart rate (AR)	HP:0002910	Elevated hepatic transaminase	19	0.00184571	0.00181593	1.0164	0.309543	0.453093	0.3158	0.868309
PGS001257	Childhood sunburn	HP:0002910	Elevated hepatic transaminase	19	-0.00185161	0.00182226	-1.01611	0.309683	0.453068	0.3126	0.868309
PGS001262	Vascular/heart problems diagnosed by doctor Angina	HP:0002910	Elevated hepatic transaminase	19	0.00169837	0.00182126	0.932527	0.35116	0.446191	0.3444	0.868309
PGS001282	Migraine (time-to-event)	HP:0002910	Elevated hepatic transaminase	19	0.00167547	0.00185852	0.901509	0.36741	0.443789	0.3644	0.868309
PGS001284	Allergic disease (hay fever, allergic rhinitis, or eczema)	HP:0002910	Elevated hepatic transaminase	19	-0.00168454	0.00185077	-0.910186	0.362817	0.444452	0.3591	0.868309
PGS001303	Other cataract (time-to-event)	HP:0002910	Elevated hepatic transaminase	19	-0.00155477	0.00181556	-0.856357	0.391887	0.440437	0.3885	0.868309
PGS001309	Other rheumatoid arthritis (time-to-event)	HP:0002910	Elevated hepatic transaminase	19	-0.0016715	0.00184424	-0.906335	0.364851	0.444157	0.3674	0.868309
PGS001321	Eye problems/disorders (Glaucoma)	HP:0002910	Elevated hepatic transaminase	19	0.00167173	0.00182952	0.913752	0.360941	0.444727	0.3575	0.868309
PGS001333	Chronic obstructive pulmonary disease (algorithmically-defined)	HP:0002910	Elevated hepatic transaminase	19	0.00152762	0.0018075	0.845156	0.398109	0.439632	0.4009	0.868309
PGS001362	3mm weak meridian (L)	HP:0002910	Elevated hepatic transaminase	19	0.00149362	0.00181764	0.821738	0.411309	0.437983	0.4157	0.868309
PGS001371	Age diabetes diagnosed	HP:0002910	Elevated hepatic transaminase	19	-0.00146526	0.00179917	-0.814411	0.415492	0.437477	0.4139	0.868309
PGS001376	Average number of times bowels opened per day	HP:0002910	Elevated hepatic transaminase	19	0.00161806	0.00184853	0.875321	0.381488	0.441824	0.388	0.868309
PGS001377	Basophill %	HP:0002910	Elevated hepatic transaminase	19	-0.00168795	0.00180397	-0.935683	0.349532	0.44644	0.3563	0.868309
PGS001378	Basophill count	HP:0002910	Elevated hepatic transaminase	19	-0.00164002	0.0017948	-0.913767	0.360933	0.444728	0.3612	0.868309
PGS001381	Corneal hysteresis (R)	HP:0002910	Elevated hepatic transaminase	19	0.00161465	0.00184022	0.877424	0.380345	0.441979	0.3807	0.868309
PGS001382	Corneal resistance factor (L)	HP:0002910	Elevated hepatic transaminase	19	0.00150315	0.00181129	0.829877	0.406692	0.438551	0.4059	0.868309
PGS001383	Corneal resistance factor (R)	HP:0002910	Elevated hepatic transaminase	19	0.00192443	0.00183221	1.05033	0.293671	0.456054	0.294	0.868309
PGS001385	Degree bothered by headaches in the last 3 months	HP:0002910	Elevated hepatic transaminase	19	-0.00160475	0.00182172	-0.880902	0.37846	0.442238	0.3821	0.868309
PGS001393	Father's age at death	HP:0002910	Elevated hepatic transaminase	19	-0.00178369	0.00182785	-0.975841	0.329243	0.449681	0.3307	0.868309
PGS001397	Frequency of walking for pleasure in last 4 weeks	HP:0002910	Elevated hepatic transaminase	19	-0.0018042	0.00182777	-0.987107	0.323691	0.450615	0.3186	0.868309
PGS001410	Intra-ocular pressure, corneal-compensated (R)	HP:0002910	Elevated hepatic transaminase	19	-0.00156906	0.00186672	-0.840545	0.400688	0.439303	0.3992	0.868309
PGS001415	Mean FA in anterior limb of internal capsule on FA skeleton (L)	HP:0002910	Elevated hepatic transaminase	19	-0.00147749	0.00182321	-0.810381	0.417803	0.4372	0.4033	0.868309
PGS001425	Mean FA in fornix cres+stria terminalis on FA skeleton (R)	HP:0002910	Elevated hepatic transaminase	19	0.0015482	0.00184145	0.84075	0.400573	0.439318	0.402	0.868309
PGS001430	Mean FA in posterior limb of internal capsule on FA skeleton (L)	HP:0002910	Elevated hepatic transaminase	19	0.00150778	0.0018074	0.834226	0.404238	0.438857	0.409	0.868309
PGS001437	Mean FA in sagittal stratum on FA skeleton (R)	HP:0002910	Elevated hepatic transaminase	19	0.00185322	0.00186029	0.996201	0.319255	0.451377	0.3196	0.868309
PGS001441	Mean FA in superior corona radiata on FA skeleton (L)	HP:0002910	Elevated hepatic transaminase	19	0.00178772	0.00185281	0.964868	0.334709	0.448782	0.333	0.868309
PGS001446	Mean FA in superior longitudinal fasciculus on FA skeleton (R)	HP:0002910	Elevated hepatic transaminase	19	0.00195934	0.00182679	1.07256	0.283579	0.458046	0.2868	0.868309
PGS001460	Mean ICVF in cingulum hippocampus on FA skeleton (R)	HP:0002910	Elevated hepatic transaminase	19	0.00150772	0.00181372	0.831283	0.405898	0.43865	0.3945	0.868309
PGS001473	Mean ICVF in posterior corona radiata on FA skeleton (R)	HP:0002910	Elevated hepatic transaminase	19	0.00155134	0.00182186	0.851512	0.394571	0.440087	0.3956	0.868309
PGS001476	Mean ICVF in posterior thalamic radiation on FA skeleton (L)	HP:0002910	Elevated hepatic transaminase	19	0.00165747	0.00184005	0.900772	0.367801	0.443733	0.3761	0.868309
PGS001479	Mean ICVF in retrolenticular part of internal capsule on FA skeleton (R)	HP:0002910	Elevated hepatic transaminase	19	0.00180766	0.00183606	0.984529	0.324956	0.450401	0.3269	0.868309
PGS001480	Mean ICVF in sagittal stratum on FA skeleton (L)	HP:0002910	Elevated hepatic transaminase	19	0.0017125	0.0018376	0.931925	0.35147	0.446144	0.36	0.868309
PGS001482	Mean ICVF in superior cerebellar peduncle on FA skeleton (L)	HP:0002910	Elevated hepatic transaminase	19	-0.00174377	0.00183271	-0.951469	0.341463	0.447698	0.346	0.868309
PGS001496	Mean ISOVF in cingulum cingulate gyrus on FA skeleton (L)	HP:0002910	Elevated hepatic transaminase	19	-0.00166666	0.00185612	-0.897923	0.369318	0.443516	0.364	0.868309
PGS001499	Mean ISOVF in fornix on FA skeleton	HP:0002910	Elevated hepatic transaminase	19	-0.00192029	0.00183756	-1.04502	0.296119	0.455584	0.3005	0.868309
PGS001501	Mean ISOVF in posterior thalamic radiation on FA skeleton (L)	HP:0002910	Elevated hepatic transaminase	19	-0.00150584	0.00183357	-0.821261	0.41158	0.43795	0.4077	0.868309
PGS001520	Position of the pulse wave peak	HP:0002910	Elevated hepatic transaminase	19	0.00193063	0.00183356	1.05294	0.292476	0.456286	0.2982	0.868309
PGS001531	Speed of sound through heel (R)	HP:0002910	Elevated hepatic transaminase	19	0.00166078	0.00185486	0.895365	0.370683	0.443322	0.3709	0.868309
PGS001536	Vitiligo (time-to-event)	HP:0002910	Elevated hepatic transaminase	19	-0.00157979	0.00183469	-0.861063	0.389291	0.440778	0.3825	0.868309
PGS001538	Volume of accumbens (R)	HP:0002910	Elevated hepatic transaminase	19	0.00164137	0.00179693	0.91343	0.361109	0.444702	0.3657	0.868309
PGS001540	Volume of brain, grey+white matter	HP:0002910	Elevated hepatic transaminase	19	0.00175819	0.00179443	0.9798	0.327285	0.450008	0.3252	0.868309
PGS001547	Volume of grey matter in Brain-Stem	HP:0002910	Elevated hepatic transaminase	19	0.00175414	0.00184055	0.953052	0.340661	0.447825	0.3502	0.868309
PGS001556	Volume of grey matter in Cuneal Cortex (R)	HP:0002910	Elevated hepatic transaminase	19	-0.00177704	0.00183298	-0.969485	0.332402	0.449159	0.3299	0.868309
PGS001558	Volume of grey matter in Frontal Orbital Cortex (L)	HP:0002910	Elevated hepatic transaminase	19	0.0017708	0.0018107	0.977969	0.32819	0.449857	0.33	0.868309
PGS001561	Volume of grey matter in Heschl's Gyrus (includes H1 and H2) (L)	HP:0002910	Elevated hepatic transaminase	19	-0.00158222	0.00179611	-0.880912	0.378455	0.442238	0.3748	0.868309
PGS001562	Volume of grey matter in Heschl's Gyrus (includes H1 and H2) (R)	HP:0002910	Elevated hepatic transaminase	19	-0.00171391	0.00183114	-0.935978	0.34938	0.446463	0.3502	0.868309
PGS001564	Volume of grey matter in Hippocampus (R)	HP:0002910	Elevated hepatic transaminase	19	-0.00190041	0.00184816	-1.02827	0.303928	0.454118	0.3001	0.868309
PGS001566	Volume of grey matter in I-IV Cerebellum (R)	HP:0002910	Elevated hepatic transaminase	19	-0.00159202	0.00182483	-0.872425	0.383065	0.44161	0.3832	0.868309
PGS001569	Volume of grey matter in Insular Cortex (L)	HP:0002910	Elevated hepatic transaminase	19	0.00156997	0.00182672	0.859447	0.390181	0.440661	0.386	0.868309
PGS001580	Volume of grey matter in Occipital Fusiform Gyrus (L)	HP:0002910	Elevated hepatic transaminase	19	0.0018809	0.00184658	1.01858	0.308506	0.453281	0.3054	0.868309
PGS001581	Volume of grey matter in Occipital Pole (R)	HP:0002910	Elevated hepatic transaminase	19	-0.00150481	0.00183517	-0.819987	0.412306	0.437862	0.4161	0.868309
PGS001588	Volume of grey matter in Planum Polare (R)	HP:0002910	Elevated hepatic transaminase	19	-0.00152844	0.00186114	-0.821243	0.411591	0.437949	0.4079	0.868309
PGS001598	Volume of grey matter in Superior Frontal Gyrus (R)	HP:0002910	Elevated hepatic transaminase	19	0.00154608	0.00181895	0.849985	0.39542	0.439977	0.3945	0.868309
PGS001610	Volume of grey matter in V Cerebellum (L)	HP:0002910	Elevated hepatic transaminase	19	-0.00161888	0.00185043	-0.874865	0.381736	0.44179	0.3823	0.868309
PGS001615	Volume of grey matter in Vermis IX Cerebellum	HP:0002910	Elevated hepatic transaminase	19	0.00180971	0.00180372	1.00332	0.31581	0.451978	0.316	0.868309
PGS001617	Volume of grey matter in Vermis VIIb Cerebellum	HP:0002910	Elevated hepatic transaminase	19	0.00199419	0.00186814	1.06747	0.285868	0.457586	0.2846	0.868309
PGS001623	Volume of grey matter in VIIb Cerebellum (L)	HP:0002910	Elevated hepatic transaminase	19	0.00183668	0.00182737	1.00509	0.314955	0.452128	0.3153	0.868309
PGS001634	Volume of peripheral cortical grey matter (normalised for head size)	HP:0002910	Elevated hepatic transaminase	19	0.00156338	0.00181455	0.86158	0.389006	0.440816	0.3888	0.868309
PGS001643	WA FA in tract acoustic radiation (L)	HP:0002910	Elevated hepatic transaminase	19	-0.00194908	0.0018412	-1.05859	0.289894	0.456789	0.2907	0.868309
PGS001646	WA FA in tract anterior thalamic radiation (R)	HP:0002910	Elevated hepatic transaminase	19	0.00193034	0.00183984	1.04919	0.294197	0.455953	0.2915	0.868309
PGS001662	WA ICVF in tract acoustic radiation (R)	HP:0002910	Elevated hepatic transaminase	19	0.0019441	0.00184005	1.05655	0.290826	0.456607	0.2944	0.868309
PGS001663	WA ICVF in tract anterior thalamic radiation (L)	HP:0002910	Elevated hepatic transaminase	19	0.00151018	0.00181098	0.833904	0.40442	0.438834	0.4032	0.868309
PGS001664	WA ICVF in tract anterior thalamic radiation (R)	HP:0002910	Elevated hepatic transaminase	19	0.0019156	0.00182039	1.0523	0.292769	0.456229	0.291	0.868309
PGS001668	WA ICVF in tract corticospinal tract (R)	HP:0002910	Elevated hepatic transaminase	19	0.00179893	0.00182433	0.986073	0.324198	0.450529	0.3214	0.868309
PGS001670	WA ICVF in tract forceps minor	HP:0002910	Elevated hepatic transaminase	19	0.00194221	0.00181921	1.06761	0.285803	0.457599	0.2907	0.868309
PGS001672	WA ICVF in tract inferior fronto-occipital fasciculus (R)	HP:0002910	Elevated hepatic transaminase	19	0.001547	0.00182703	0.846733	0.39723	0.439744	0.3882	0.868309
PGS001674	WA ICVF in tract inferior longitudinal fasciculus (R)	HP:0002910	Elevated hepatic transaminase	19	0.00185027	0.00183875	1.00627	0.314391	0.452228	0.312	0.868309
PGS001685	WA ICVF in tract superior thalamic radiation (R)	HP:0002910	Elevated hepatic transaminase	19	0.00170912	0.00182082	0.938654	0.348004	0.446675	0.3508	0.868309
PGS001689	WA ISOVF in tract acoustic radiation (R)	HP:0002910	Elevated hepatic transaminase	19	-0.00156523	0.00182653	-0.856943	0.391563	0.440479	0.3939	0.868309
PGS001692	WA ISOVF in tract cingulate gyrus part of cingulum (R)	HP:0002910	Elevated hepatic transaminase	19	-0.00150307	0.00184237	-0.815831	0.414679	0.437575	0.4126	0.868309
PGS001695	WA ISOVF in tract inferior longitudinal fasciculus (L)	HP:0002910	Elevated hepatic transaminase	19	-0.00151296	0.00182934	-0.827053	0.40829	0.438353	0.4063	0.868309
PGS001711	WA L1 in tract superior thalamic radiation (L)	HP:0002910	Elevated hepatic transaminase	19	-0.00190774	0.00183691	-1.03856	0.299117	0.455015	0.3046	0.868309
PGS001717	WA L2 in tract cingulate gyrus part of cingulum (L)	HP:0002910	Elevated hepatic transaminase	19	-0.00148724	0.001818	-0.818064	0.413403	0.437729	0.4142	0.868309
PGS001739	WA L3 in tract superior longitudinal fasciculus (L)	HP:0002910	Elevated hepatic transaminase	19	-0.00198916	0.00183671	-1.083	0.278917	0.458997	0.2852	0.868309
PGS001751	WA MD in tract inferior fronto-occipital fasciculus (R)	HP:0002910	Elevated hepatic transaminase	19	-0.00162819	0.00181594	-0.896611	0.370018	0.443417	0.3642	0.868309
PGS001753	WA MD in tract inferior longitudinal fasciculus (R)	HP:0002910	Elevated hepatic transaminase	19	-0.00147015	0.00182653	-0.804889	0.420965	0.436826	0.4195	0.868309
PGS001754	WA MD in tract superior longitudinal fasciculus (L)	HP:0002910	Elevated hepatic transaminase	19	-0.00179483	0.00182026	-0.98603	0.324219	0.450525	0.3276	0.868309
PGS001763	WA MO in tract posterior thalamic radiation (R)	HP:0002910	Elevated hepatic transaminase	19	0.00171244	0.00184842	0.926435	0.354314	0.445713	0.3548	0.868309
PGS001764	WA MO in tract superior longitudinal fasciculus (L)	HP:0002910	Elevated hepatic transaminase	19	-0.00150306	0.00181663	-0.827387	0.408101	0.438377	0.4089	0.868309
PGS001795	Uterine cancer	HP:0002910	Elevated hepatic transaminase	19	0.00178726	0.00186593	0.957839	0.338242	0.448211	0.336	0.868309
PGS001800	Forced expiratory volume (FEV1)	HP:0002910	Elevated hepatic transaminase	19	0.00157359	0.00186665	0.843003	0.399312	0.439478	0.4038	0.868309
PGS002021	Benign neoplasm of uterus	HP:0002910	Elevated hepatic transaminase	19	-0.00194349	0.00184522	-1.05326	0.29233	0.456314	0.2926	0.868309
PGS002035	Dementias	HP:0002910	Elevated hepatic transaminase	19	0.0015263	0.00189356	0.806048	0.420296	0.436905	0.4178	0.868309
PGS002058	Hemorrhoids	HP:0002910	Elevated hepatic transaminase	19	-0.0015821	0.00185703	-0.851954	0.394326	0.440119	0.386	0.868309
PGS002069	Functional digestive disorders	HP:0002910	Elevated hepatic transaminase	19	0.0016982	0.00184827	0.918805	0.358291	0.445118	0.3553	0.868309
PGS002075	Urinary calculus	HP:0002910	Elevated hepatic transaminase	19	-0.00148152	0.0018193	-0.814337	0.415534	0.437472	0.4067	0.868309
PGS002082	Lupus (localized and systemic)	HP:0002910	Elevated hepatic transaminase	19	0.00163682	0.00182645	0.896177	0.370249	0.443384	0.3712	0.868309
PGS002098	Recent poor appetite or overeating	HP:0002910	Elevated hepatic transaminase	19	0.00182777	0.00181935	1.00463	0.315178	0.452089	0.3173	0.868309
PGS002104	Hearing difficulty/problems	HP:0002910	Elevated hepatic transaminase	19	0.00174995	0.001823	0.959924	0.337192	0.44838	0.3369	0.868309
PGS002121	RR interval	HP:0002910	Elevated hepatic transaminase	19	-0.00189463	0.00182213	-1.03979	0.298546	0.455123	0.2952	0.868309
PGS002133	Body fat percentage	HP:0002910	Elevated hepatic transaminase	19	0.00147154	0.00179833	0.818284	0.413277	0.437744	0.4102	0.868309
PGS002135	Fluid intelligence score	HP:0002910	Elevated hepatic transaminase	19	-0.00177424	0.0018433	-0.962539	0.335878	0.448593	0.3268	0.868309
PGS002151	Handedness (chirality/laterality)	HP:0002910	Elevated hepatic transaminase	19	0.0015821	0.00184323	0.85833	0.390797	0.44058	0.3894	0.868309
PGS002154	General happiness	HP:0002910	Elevated hepatic transaminase	19	0.00157114	0.00180651	0.869706	0.384549	0.44141	0.3816	0.868309
PGS002211	Myopia diagnosis	HP:0002910	Elevated hepatic transaminase	19	-0.00153133	0.00179853	-0.851438	0.394612	0.440082	0.394	0.868309
PGS002245	Liver fat (MRI-derived)	HP:0002910	Elevated hepatic transaminase	19	0.00174333	0.00181719	0.959356	0.337478	0.448334	0.3368	0.868309
PGS002250	Epithelial ovarian cancer	HP:0002910	Elevated hepatic transaminase	19	0.00185153	0.00184479	1.00365	0.315648	0.452006	0.3152	0.868309
PGS002264	Pancreatic ductal adenocarcinoma	HP:0002910	Elevated hepatic transaminase	19	-0.00185509	0.00181904	-1.01982	0.307918	0.453387	0.3055	0.868309
PGS002288	Pelvic organ prolapse	HP:0002910	Elevated hepatic transaminase	19	0.00171136	0.00180166	0.94988	0.34227	0.44757	0.3512	0.868309
PGS002298	Esophageal cancer	HP:0002910	Elevated hepatic transaminase	19	-0.00156086	0.00178641	-0.873743	0.382347	0.441707	0.3809	0.868309
PGS002299	Gastric cancer	HP:0002910	Elevated hepatic transaminase	19	0.00188847	0.00181702	1.03932	0.29876	0.455083	0.3002	0.868309
PGS002318	Chronotype (morning person)	HP:0002910	Elevated hepatic transaminase	19	0.00175792	0.00180614	0.973305	0.330501	0.449473	0.331	0.868309
PGS002345	Red Blood Cell Count	HP:0002910	Elevated hepatic transaminase	19	-0.00155527	0.00183994	-0.845285	0.398037	0.439641	0.3968	0.868309
PGS002346	Red Blood Cell Distribution Width	HP:0002910	Elevated hepatic transaminase	19	0.0015761	0.00182278	0.864667	0.387309	0.441041	0.3891	0.868309
PGS002350	Tanning	HP:0002910	Elevated hepatic transaminase	19	0.00159506	0.00185013	0.862136	0.3887	0.440856	0.3871	0.868309
PGS002747	Gastrointestinal cancer	HP:0002910	Elevated hepatic transaminase	19	0.00193064	0.00182509	1.05783	0.29024	0.456721	0.2916	0.868309
PGS002762	Gout	HP:0002910	Elevated hepatic transaminase	19	0.00176711	0.00181842	0.971783	0.331258	0.449348	0.3253	0.868309
PGS002774	Incident atrial fibrillation	HP:0002910	Elevated hepatic transaminase	19	-0.00187243	0.00186254	-1.00531	0.314851	0.452146	0.3155	0.868309
PGS002853	BMI	HP:0002910	Elevated hepatic transaminase	19	0.00143668	0.00177691	0.808529	0.418867	0.437074	0.4184	0.868309
PGS002867	C-reactive Protein	HP:0002910	Elevated hepatic transaminase	19	-0.00190759	0.00185267	-1.02964	0.303283	0.454237	0.3039	0.868309
PGS003133	Thinness	HP:0002910	Elevated hepatic transaminase	19	-0.00194796	0.00189733	-1.02668	0.304675	0.45398	0.3017	0.868309
PGS003162	Vitamin B12	HP:0002910	Elevated hepatic transaminase	19	-0.00162769	0.00185349	-0.878175	0.379938	0.442035	0.3783	0.868309
PGS003330	Factor VIII levels	HP:0002910	Elevated hepatic transaminase	19	-0.00151912	0.001821	-0.834222	0.40424	0.438856	0.412	0.868309
PGS003332	Venous thromboembolism	HP:0002910	Elevated hepatic transaminase	19	0.00146396	0.0018122	0.807836	0.419266	0.437026	0.4181	0.868309
PGS003334	Dementia	HP:0002910	Elevated hepatic transaminase	19	-0.00173142	0.00181163	-0.955726	0.339308	0.448041	0.3438	0.868309
PGS001021	Feelings of worry or anxiety	HP:0000220	Velopharyngeal insufficiency	11	-0.00180396	0.00140534	-1.28365	0.19939	0.475603	0.1969	0.868321
PGS001278	previously: Blood clot in the leg (DVT) or lung	HP:0000220	Velopharyngeal insufficiency	11	-0.0017841	0.00138685	-1.28644	0.198414	0.475905	0.1958	0.868321
PGS001351	Fasting insulin	HP:0000220	Velopharyngeal insufficiency	11	0.00180884	0.00139527	1.29641	0.19496	0.47699	0.1966	0.868321
PGS001578	Volume of grey matter in Middle Frontal Gyrus (R)	HP:0000220	Velopharyngeal insufficiency	11	-0.00179376	0.00140623	-1.27558	0.202229	0.474733	0.1959	0.868321
PGS002078	Genital prolapse	HP:0000220	Velopharyngeal insufficiency	11	0.00180286	0.00137773	1.30857	0.190806	0.478325	0.1962	0.868321
PGS002127	Age at first live birth	HP:0000220	Velopharyngeal insufficiency	11	-0.00178692	0.00138571	-1.28953	0.197341	0.47624	0.1939	0.868321
PGS001427	Mean FA in genu of corpus callosum on FA skeleton	HP:0001537	Umbilical hernia	15	0.00236679	0.00167444	1.41348	0.157645	0.455918	0.1539	0.868328
PGS001482	Mean ICVF in superior cerebellar peduncle on FA skeleton (L)	HP:0001537	Umbilical hernia	15	0.00232411	0.00162971	1.42609	0.153974	0.457428	0.1531	0.868328
PGS001530	Speed of sound through heel (L)	HP:0001537	Umbilical hernia	15	-0.00234195	0.00164691	-1.42202	0.155151	0.45694	0.1532	0.868328
PGS001438	Mean FA in splenium of corpus callosum on FA skeleton	HP:0000308	Microretrognathia	8	-0.00133126	0.00117236	-1.13554	0.256265	0.139072	0.258	0.868331
PGS002932	Fasting Plasma Glucose	HP:0000613	Photophobia	6	0.000115086	0.0010323	0.111485	0.911241	0.319305	0.9079	0.868363
PGS000140	Broad Depression (seen a General Practitioner for nerves, anxiety, tension or depression)	HP:0000505	Visual impairment	13	8.09427e-06	0.00150216	0.00538843	0.995701	0.184196	0.9962	0.868376
PGS000260	Lectin-like oxidized LDL receptor 1 (LOX-1) serum levels	HP:0000505	Visual impairment	13	1.6985e-05	0.00149519	0.0113598	0.990937	0.184201	0.9923	0.868376
PGS000674	AST to ALT ratio	HP:0000505	Visual impairment	13	-1.16745e-05	0.0014919	-0.00782529	0.993757	0.184198	0.9945	0.868376
PGS001274	Osteoporosis without pathological fracture (time-to-event)	HP:0000505	Visual impairment	13	-3.93227e-06	0.00150729	-0.00260884	0.997919	0.184196	0.997	0.868376
PGS001344	Asthma (diagnosed by doctor)	HP:0000505	Visual impairment	13	2.05534e-05	0.00153341	0.0134037	0.989307	0.184203	0.9903	0.868376
PGS001493	Mean ISOVF in anterior corona radiata on FA skeleton (L)	HP:0000505	Visual impairment	13	1.06755e-05	0.00153433	0.00695779	0.994449	0.184197	0.9934	0.868376
PGS001762	WA MO in tract posterior thalamic radiation (L)	HP:0000505	Visual impairment	13	-2.09199e-05	0.00154087	-0.0135766	0.989169	0.184203	0.9901	0.868376
PGS002173	Heel bone mineral density (BMD)	HP:0000505	Visual impairment	13	-9.37509e-06	0.0015684	-0.00597748	0.995231	0.184197	0.9937	0.868376
PGS002221	Mean reticulocyte volume	HP:0000505	Visual impairment	13	-7.49121e-06	0.00152531	-0.00491126	0.996082	0.184196	0.9963	0.868376
PGS003387	Esophageal adenocarcinoma or Barrett‚Äôs esophagus	HP:0000505	Visual impairment	13	-1.92573e-05	0.00150542	-0.012792	0.989795	0.184202	0.9912	0.868376
PGS000080	Non-Hodgkin's lymphoma	HP:0010863	Receptive language delay	16	0.00310128	0.00168817	1.83706	0.0663258	0.324707	0.0666	0.868378
PGS000098	Lymphocyte percentage of white cells	HP:0010863	Receptive language delay	16	-0.00317052	0.00162181	-1.95492	0.0507102	0.343567	0.0502	0.868378
PGS000106	Neutrophil percentage of white cells	HP:0010863	Receptive language delay	16	0.00347187	0.00163173	2.12772	0.0334632	0.373325	0.031	0.868378
PGS000254	Interleukin-8 (IL-8) serum levels	HP:0010863	Receptive language delay	16	0.00345682	0.0016892	2.04643	0.0408246	0.359014	0.0393	0.868378
PGS000259	Leptin (LEP) serum levels	HP:0010863	Receptive language delay	16	-0.0032983	0.00168628	-1.95596	0.050587	0.343739	0.0493	0.868378
PGS000260	Lectin-like oxidized LDL receptor 1 (LOX-1) serum levels	HP:0010863	Receptive language delay	16	0.00321369	0.00165641	1.94015	0.0524804	0.341139	0.0485	0.868378
PGS000270	N-terminal prohormone brain natriuretic peptide (NT-pro_BNP) serum levels	HP:0010863	Receptive language delay	16	-0.00332294	0.00171872	-1.93338	0.0533085	0.340033	0.0533	0.868378
PGS000405	Skin cancer	HP:0010863	Receptive language delay	16	0.00313344	0.00170546	1.83729	0.0662921	0.324743	0.0672	0.868378
PGS000442	Other non-epithelial cancer of skin	HP:0010863	Receptive language delay	16	0.00349047	0.00171262	2.03808	0.0416526	0.357576	0.0384	0.868378
PGS000584	Cancer of prostate	HP:0010863	Receptive language delay	16	-0.00326649	0.0016958	-1.92623	0.0541957	0.338868	0.0564	0.868378
PGS000594	Cancer of other male genital organs	HP:0010863	Receptive language delay	16	-0.00303466	0.0016936	-1.79184	0.0732859	0.31778	0.0724	0.868378
PGS000617	Cancer of eye	HP:0010863	Receptive language delay	16	0.00297532	0.00166211	1.79008	0.0735686	0.317514	0.0762	0.868378
PGS000705	Gallstones	HP:0010863	Receptive language delay	16	-0.00320443	0.0016953	-1.89018	0.0588555	0.333063	0.0608	0.868378
PGS000718	Beta-blocker survival benefit	HP:0010863	Receptive language delay	16	0.00350181	0.00169557	2.06527	0.0390065	0.362281	0.0402	0.868378
PGS001012	Number of falls in the last year	HP:0010863	Receptive language delay	16	0.0033062	0.00169381	1.95193	0.0510641	0.343075	0.0544	0.868378
PGS001019	Attending social / leisure activities (regular attendance at a gym or sports club)	HP:0010863	Receptive language delay	16	-0.00308133	0.00169089	-1.82232	0.068533	0.32243	0.0694	0.868378
PGS001070	Volume of ventricular cerebrospinal fluid (normalised for head size)	HP:0010863	Receptive language delay	16	0.00327082	0.00168391	1.9424	0.0522073	0.341508	0.0522	0.868378
PGS001074	Types of physical activity in last 4 weeks (other exercises)	HP:0010863	Receptive language delay	16	-0.00297989	0.00168283	-1.77076	0.0767288	0.31461	0.0758	0.868378
PGS001107	UACR [> 30 mg/g]	HP:0010863	Receptive language delay	16	-0.00304642	0.00164765	-1.84895	0.0645896	0.326557	0.0625	0.868378
PGS001242	Ankle spacing width (L)	HP:0010863	Receptive language delay	16	-0.00310576	0.00165447	-1.87719	0.060615	0.330998	0.0608	0.868378
PGS001351	Fasting insulin	HP:0010863	Receptive language delay	16	0.00340873	0.001682	2.02659	0.0428158	0.355606	0.0397	0.868378
PGS001364	6mm cylindrical power angle (L)	HP:0010863	Receptive language delay	16	-0.00328137	0.00167487	-1.95917	0.0502099	0.344269	0.0524	0.868378
PGS001373	Age started wearing glasses or contact lenses	HP:0010863	Receptive language delay	16	0.00334241	0.0016708	2.00048	0.0455623	0.35117	0.0452	0.868378
PGS001374	Age stopped smoking	HP:0010863	Receptive language delay	16	0.00341064	0.00168656	2.02225	0.0432629	0.354864	0.0395	0.868378
PGS001380	Corneal hysteresis (L)	HP:0010863	Receptive language delay	16	-0.00303871	0.00168541	-1.80294	0.0715242	0.319465	0.0717	0.868378
PGS001385	Degree bothered by headaches in the last 3 months	HP:0010863	Receptive language delay	16	-0.00321488	0.00167366	-1.92087	0.0548682	0.337999	0.054	0.868378
PGS001393	Father's age at death	HP:0010863	Receptive language delay	16	-0.0032451	0.00167933	-1.93238	0.0534324	0.339869	0.0539	0.868378
PGS001414	Lymphocyte %	HP:0010863	Receptive language delay	16	-0.00314143	0.00164015	-1.91533	0.0555707	0.337102	0.0538	0.868378
PGS001415	Mean FA in anterior limb of internal capsule on FA skeleton (L)	HP:0010863	Receptive language delay	16	-0.00315657	0.00167503	-1.88448	0.0596226	0.332155	0.0629	0.868378
PGS001432	Mean FA in posterior thalamic radiation on FA skeleton (L)	HP:0010863	Receptive language delay	16	0.00371131	0.00167153	2.22031	0.0264924	0.390297	0.0253	0.868378
PGS001448	Mean FA in tapetum on FA skeleton (R)	HP:0010863	Receptive language delay	16	-0.003012	0.00167013	-1.80346	0.0714434	0.319543	0.0733	0.868378
PGS001462	Mean ICVF in external capsule on FA skeleton (R)	HP:0010863	Receptive language delay	16	0.00298567	0.00166191	1.79653	0.0725376	0.31849	0.0727	0.868378
PGS001470	Mean ICVF in medial lemniscus on FA skeleton (R)	HP:0010863	Receptive language delay	16	0.00351555	0.00166866	2.10681	0.0352391	0.369591	0.0362	0.868378
PGS001479	Mean ICVF in retrolenticular part of internal capsule on FA skeleton (R)	HP:0010863	Receptive language delay	16	0.00343035	0.00168674	2.03371	0.0420923	0.356825	0.0435	0.868378
PGS001544	Volume of grey matter	HP:0010863	Receptive language delay	16	-0.00332645	0.00165489	-2.01007	0.0445369	0.352793	0.0464	0.868378
PGS001550	Volume of grey matter in Cingulate Gyrus, anterior division (L)	HP:0010863	Receptive language delay	16	-0.00353162	0.00167625	-2.10686	0.0352352	0.369599	0.0367	0.868378
PGS001570	Volume of grey matter in Insular Cortex (R)	HP:0010863	Receptive language delay	16	-0.00297595	0.00168437	-1.7668	0.0773905	0.314018	0.0751	0.868378
PGS001574	Volume of grey matter in Lateral Occipital Cortex, inferior division (R)	HP:0010863	Receptive language delay	16	-0.0031404	0.0016836	-1.86529	0.0622646	0.329118	0.0603	0.868378
PGS001576	Volume of grey matter in Lingual Gyrus (R)	HP:0010863	Receptive language delay	16	-0.00312745	0.00169	-1.85057	0.0643565	0.326809	0.0631	0.868378
PGS001581	Volume of grey matter in Occipital Pole (R)	HP:0010863	Receptive language delay	16	-0.00353423	0.00168573	-2.09656	0.0361385	0.367774	0.0364	0.868378
PGS001585	Volume of grey matter in Parahippocampal Gyrus, posterior division (L)	HP:0010863	Receptive language delay	16	0.00307751	0.00165457	1.86001	0.063008	0.328288	0.0638	0.868378
PGS001586	Volume of grey matter in Parahippocampal Gyrus, posterior division (R)	HP:0010863	Receptive language delay	16	0.00363954	0.00170271	2.1375	0.0326596	0.375083	0.0312	0.868378
PGS001626	Volume of grey matter in VIIIa Cerebellum (R)	HP:0010863	Receptive language delay	16	0.00344594	0.0016679	2.06604	0.0389334	0.362416	0.0387	0.868378
PGS001633	Volume of peripheral cortical grey matter	HP:0010863	Receptive language delay	16	-0.0029716	0.00164005	-1.8119	0.0701282	0.320832	0.0705	0.868378
PGS001639	Volume of ventricular cerebrospinal fluid	HP:0010863	Receptive language delay	16	0.00327591	0.00167643	1.9541	0.0508073	0.343432	0.0499	0.868378
PGS001659	WA FA in tract uncinate fasciculus (L)	HP:0010863	Receptive language delay	16	0.00306783	0.00166507	1.84246	0.0655325	0.325546	0.0672	0.868378
PGS001760	WA MO in tract medial lemniscus (R)	HP:0010863	Receptive language delay	16	-0.00317762	0.00166433	-1.90926	0.05635	0.336121	0.0517	0.868378
PGS001788	Chronic obstructive pulmonary disease	HP:0010863	Receptive language delay	16	-0.00293255	0.00168388	-1.74155	0.0817177	0.310278	0.0741	0.868378
PGS001985	logMAR in round (left/right)	HP:0010863	Receptive language delay	16	-0.00347908	0.00169643	-2.05082	0.040394	0.359774	0.0373	0.868378
PGS002022	Nontoxic multinodular goiter	HP:0010863	Receptive language delay	16	-0.00347833	0.00167085	-2.08178	0.0374702	0.365168	0.0346	0.868378
PGS002033	Overweight, obesity and other hyperalimentation	HP:0010863	Receptive language delay	16	-0.00302285	0.00167238	-1.80752	0.0708089	0.320162	0.0725	0.868378
PGS002055	Peripheral vascular disease, unspecified	HP:0010863	Receptive language delay	16	0.00297432	0.00165726	1.79473	0.0728249	0.318217	0.07	0.868378
PGS002066	Ulcerative colitis	HP:0010863	Receptive language delay	16	0.00350511	0.00167159	2.09687	0.0361107	0.367829	0.0364	0.868378
PGS002105	Birth weight	HP:0010863	Receptive language delay	16	-0.00298159	0.00166367	-1.79218	0.0732321	0.317831	0.0732	0.868378
PGS002141	Haematocrit percentage	HP:0010863	Receptive language delay	16	-0.00309068	0.00166006	-1.86179	0.0627565	0.328568	0.0637	0.868378
PGS002142	Haemoglobin concentration	HP:0010863	Receptive language delay	16	-0.00307174	0.0016581	-1.85256	0.0640693	0.327121	0.0635	0.868378
PGS002162	Creatinine (enzymatic) in urine	HP:0010863	Receptive language delay	16	0.00314959	0.00165937	1.89806	0.0578096	0.334323	0.0591	0.868378
PGS002181	Lipoprotein A	HP:0010863	Receptive language delay	16	0.00344331	0.0016824	2.04666	0.0408017	0.359054	0.0417	0.868378
PGS002194	Reticulocyte count	HP:0010863	Receptive language delay	16	0.00291381	0.00166467	1.75039	0.0801811	0.311581	0.0758	0.868378
PGS002198	Urea	HP:0010863	Receptive language delay	16	0.00341635	0.00170853	1.99959	0.0456591	0.351019	0.0456	0.868378
PGS002203	Lymphocyte percentage	HP:0010863	Receptive language delay	16	-0.00308191	0.00164124	-1.8778	0.060532	0.331094	0.0599	0.868378
PGS002208	Monocyte percentage	HP:0010863	Receptive language delay	16	-0.00351357	0.00168465	-2.08564	0.0371183	0.365847	0.0382	0.868378
PGS002250	Epithelial ovarian cancer	HP:0010863	Receptive language delay	16	0.00338914	0.00169483	1.9997	0.0456472	0.351038	0.0445	0.868378
PGS002344	Psoriasis	HP:0010863	Receptive language delay	16	0.00324885	0.00168106	1.93262	0.0534019	0.33991	0.0543	0.868378
PGS002778	Incident hypertension	HP:0010863	Receptive language delay	16	0.0032367	0.00167239	1.93537	0.0530634	0.340359	0.0541	0.868378
PGS002812	Gluteofemoral adipose tissue volumes adjusted for BMI and height	HP:0010863	Receptive language delay	16	0.00355405	0.00171357	2.07406	0.0381815	0.363816	0.0401	0.868378
PGS003383	Prostate adenocarcinoma	HP:0010863	Receptive language delay	16	-0.00374398	0.00168981	-2.21562	0.0268124	0.38942	0.0258	0.868378
PGS003387	Esophageal adenocarcinoma or Barrett‚Äôs esophagus	HP:0010863	Receptive language delay	16	0.00334574	0.00166766	2.00625	0.0449427	0.352146	0.0454	0.868378
PGS003406	Intracranial aneurysm	HP:0010863	Receptive language delay	16	-0.00363378	0.00169653	-2.14189	0.0323044	0.375875	0.0331	0.868378
PGS000009	ER-negative Breast Cancer	HP:0003282	Low alkaline phosphatase	6	0.00160101	0.00103877	1.54126	0.123388	0.323533	0.124	0.868426
PGS000096	Immature fraction of reticulocytes	HP:0003282	Low alkaline phosphatase	6	-0.00159683	0.00102912	-1.55165	0.12088	0.324888	0.125	0.868426
PGS000100	Mean corpuscular hemoglobin concentration	HP:0003282	Low alkaline phosphatase	6	0.00169498	0.00102731	1.64992	0.0990928	0.338143	0.1026	0.868426
PGS000140	Broad Depression (seen a General Practitioner for nerves, anxiety, tension or depression)	HP:0003282	Low alkaline phosphatase	6	0.00194303	0.00102104	1.90298	0.0571645	0.376005	0.0575	0.868426
PGS000221	C-C motif chemokine 3 (CCL3) serum levels	HP:0003282	Low alkaline phosphatase	6	-0.00171546	0.00104726	-1.63805	0.101544	0.3365	0.1024	0.868426
PGS000230	C-X-C motif chemokine 1 (CXCL1) serum levels	HP:0003282	Low alkaline phosphatase	6	-0.00167552	0.00104093	-1.60965	0.107608	0.332613	0.1119	0.868426
PGS000232	C-X-C motif chemokine 6 (CXCL6) serum levels	HP:0003282	Low alkaline phosphatase	6	-0.00173162	0.00103398	-1.67471	0.0941225	0.341616	0.0938	0.868426
PGS000235	Epidermal growth factor (EGF) serum levels	HP:0003282	Low alkaline phosphatase	6	-0.00175294	0.00105903	-1.65523	0.0980107	0.338883	0.0992	0.868426
PGS000262	Myoglobin (MB) serum levels	HP:0003282	Low alkaline phosphatase	6	-0.0017249	0.00102677	-1.67993	0.0931034	0.342353	0.0943	0.868426
PGS000274	Platelet-derived growth factor subunit B (PDGF_subunit_B) serum levels	HP:0003282	Low alkaline phosphatase	6	-0.00176717	0.00102901	-1.71735	0.0860468	0.347707	0.0828	0.868426
PGS000275	Platelet endothelial cell adhesion molecule (PECAM-1) serum levels	HP:0003282	Low alkaline phosphatase	6	-0.0017609	0.00102807	-1.71283	0.0868755	0.347054	0.086	0.868426
PGS000282	Stem cell factor (SCF) serum levels	HP:0003282	Low alkaline phosphatase	6	0.00166615	0.00103755	1.60585	0.10844	0.332099	0.1084	0.868426
PGS000321	Serum testosterone levels	HP:0003282	Low alkaline phosphatase	6	-0.00164738	0.0010449	-1.57658	0.115025	0.328174	0.1151	0.868426
PGS000324	Enthesitis-related Juvenile Idiophatic Arthritis	HP:0003282	Low alkaline phosphatase	6	0.00124892	0.00105501	1.1838	0.236612	0.282469	0.0835	0.868426
PGS000373	Colorectal cancer	HP:0003282	Low alkaline phosphatase	6	-0.00160687	0.00101513	-1.58292	0.113573	0.329018	0.1088	0.868426
PGS000460	Squamous cell carcinoma	HP:0003282	Low alkaline phosphatase	6	-0.00195853	0.00103389	-1.89433	0.0583032	0.374623	0.0582	0.868426
PGS000469	Carcinoma in situ of skin	HP:0003282	Low alkaline phosphatase	6	0.00163451	0.00105219	1.55344	0.120452	0.325122	0.1189	0.868426
PGS000546	Malignant neoplasm of ovary	HP:0003282	Low alkaline phosphatase	6	-0.00199772	0.00103765	-1.92525	0.0543184	0.379593	0.0576	0.868426
PGS000696	Testosterone [nmol/L]	HP:0003282	Low alkaline phosphatase	6	-0.00172957	0.00104454	-1.65582	0.0978907	0.338965	0.0932	0.868426
PGS000763	Hearing aid use	HP:0003282	Low alkaline phosphatase	6	-0.00157788	0.00102214	-1.5437	0.122796	0.323851	0.1206	0.868426
PGS000766	Cutaneous melanoma	HP:0003282	Low alkaline phosphatase	6	0.00190967	0.00103218	1.85014	0.0644181	0.367657	0.0685	0.868426
PGS000950	Skin changes due to chronic exposure to nonionising radiation (time-to-event)	HP:0003282	Low alkaline phosphatase	6	0.00183718	0.00103606	1.77323	0.0763186	0.355923	0.0725	0.868426
PGS000956	Right heel quantitative ultrasound index (QUI), direct entry	HP:0003282	Low alkaline phosphatase	6	-0.00169442	0.00105004	-1.61367	0.106732	0.33316	0.1108	0.868426
PGS000994	Tea intake	HP:0003282	Low alkaline phosphatase	6	-0.00178018	0.00105292	-1.69071	0.0910236	0.343884	0.0968	0.868426
PGS001007	Age at first sexual intercourse	HP:0003282	Low alkaline phosphatase	6	-0.00156232	0.00103376	-1.5113	0.130846	0.31968	0.1281	0.868426
PGS001039	Right heel bone mineral density (BMD) T-score, automated	HP:0003282	Low alkaline phosphatase	6	-0.00169465	0.00105003	-1.61391	0.106681	0.333192	0.1098	0.868426
PGS001042	Thyrotoxicosis [hyperthyroidism] (time-to-event)	HP:0003282	Low alkaline phosphatase	6	-0.00183081	0.00103217	-1.77375	0.0762332	0.356	0.0776	0.868426
PGS001043	Hyperthyroidism, thyrotoxicosis	HP:0003282	Low alkaline phosphatase	6	-0.00161351	0.00103377	-1.5608	0.118705	0.326088	0.1203	0.868426
PGS001049	Risk taking behaviour	HP:0003282	Low alkaline phosphatase	6	0.00157524	0.00101782	1.54767	0.121836	0.324368	0.1189	0.868426
PGS001050	Diaphragmatic hernia (time-to-event)	HP:0003282	Low alkaline phosphatase	6	-0.00156455	0.00103453	-1.51233	0.130583	0.319811	0.1269	0.868426
PGS001070	Volume of ventricular cerebrospinal fluid (normalised for head size)	HP:0003282	Low alkaline phosphatase	6	-0.00162888	0.00103343	-1.57619	0.115116	0.328122	0.1147	0.868426
PGS001074	Types of physical activity in last 4 weeks (other exercises)	HP:0003282	Low alkaline phosphatase	6	-0.00165683	0.00103261	-1.60451	0.108735	0.331918	0.1131	0.868426
PGS001155	Impedance (left leg)	HP:0003282	Low alkaline phosphatase	6	-0.00155509	0.00101497	-1.53216	0.125616	0.322355	0.1299	0.868426
PGS001156	Impedance (right arm)	HP:0003282	Low alkaline phosphatase	6	-0.00176027	0.00101734	-1.73027	0.0837132	0.349583	0.081	0.868426
PGS001161	Whole body impedance	HP:0003282	Low alkaline phosphatase	6	-0.00158113	0.00102532	-1.54208	0.123188	0.32364	0.122	0.868426
PGS001298	Obesity (time-to-event)	HP:0003282	Low alkaline phosphatase	6	0.00158411	0.00102913	1.53927	0.123871	0.323276	0.1291	0.868426
PGS001321	Eye problems/disorders (Glaucoma)	HP:0003282	Low alkaline phosphatase	6	-0.0019249	0.00103132	-1.86645	0.0621015	0.370209	0.0614	0.868426
PGS001324	Family history of high blood pressure	HP:0003282	Low alkaline phosphatase	6	0.00157064	0.00102743	1.5287	0.126471	0.32191	0.1268	0.868426
PGS001373	Age started wearing glasses or contact lenses	HP:0003282	Low alkaline phosphatase	6	0.00179295	0.00102531	1.74868	0.0804756	0.352282	0.0803	0.868426
PGS001404	Heel bone mineral density (BMD) (R)	HP:0003282	Low alkaline phosphatase	6	-0.00159549	0.0010541	-1.5136	0.130261	0.319973	0.1303	0.868426
PGS001413	LV stroke volume	HP:0003282	Low alkaline phosphatase	6	-0.00158282	0.0010382	-1.52458	0.127497	0.321379	0.1251	0.868426
PGS001419	Mean FA in cingulum cingulate gyrus on FA skeleton (L)	HP:0003282	Low alkaline phosphatase	6	-0.00181864	0.00105618	-1.72191	0.0852158	0.348369	0.0773	0.868426
PGS001466	Mean ICVF in genu of corpus callosum on FA skeleton	HP:0003282	Low alkaline phosphatase	6	0.00161395	0.00102686	1.57173	0.116146	0.327531	0.1157	0.868426
PGS001501	Mean ISOVF in posterior thalamic radiation on FA skeleton (L)	HP:0003282	Low alkaline phosphatase	6	-0.00153231	0.00103385	-1.48215	0.138435	0.316002	0.1382	0.868426
PGS001531	Speed of sound through heel (R)	HP:0003282	Low alkaline phosphatase	6	-0.00188578	0.00104564	-1.80346	0.0714424	0.360476	0.0714	0.868426
PGS001536	Vitiligo (time-to-event)	HP:0003282	Low alkaline phosphatase	6	-0.00153166	0.00103449	-1.48059	0.138849	0.315808	0.1371	0.868426
PGS001548	Volume of grey matter in Central Opercular Cortex (L)	HP:0003282	Low alkaline phosphatase	6	0.0015845	0.00101653	1.55874	0.119192	0.325817	0.1147	0.868426
PGS001561	Volume of grey matter in Heschl's Gyrus (includes H1 and H2) (L)	HP:0003282	Low alkaline phosphatase	6	0.00156529	0.0010127	1.54565	0.122322	0.324105	0.127	0.868426
PGS001563	Volume of grey matter in Hippocampus (L)	HP:0003282	Low alkaline phosphatase	6	0.00163444	0.00103718	1.57585	0.115193	0.328078	0.1117	0.868426
PGS001569	Volume of grey matter in Insular Cortex (L)	HP:0003282	Low alkaline phosphatase	6	-0.00166688	0.0010299	-1.61849	0.105691	0.333815	0.1032	0.868426
PGS001570	Volume of grey matter in Insular Cortex (R)	HP:0003282	Low alkaline phosphatase	6	-0.00191071	0.00103337	-1.84901	0.0645804	0.367481	0.0651	0.868426
PGS001584	Volume of grey matter in Parahippocampal Gyrus, anterior division (R)	HP:0003282	Low alkaline phosphatase	6	-0.00165265	0.00103431	-1.59783	0.110214	0.331017	0.1109	0.868426
PGS001596	Volume of grey matter in Subcallosal Cortex (R)	HP:0003282	Low alkaline phosphatase	6	-0.00152552	0.0010314	-1.47907	0.139254	0.315618	0.1324	0.868426
PGS001614	Volume of grey matter in Vermis Crus II Cerebellum	HP:0003282	Low alkaline phosphatase	6	-0.00164948	0.00104183	-1.58325	0.113498	0.329062	0.1175	0.868426
PGS001621	Volume of grey matter in VI Cerebellum (L)	HP:0003282	Low alkaline phosphatase	6	-0.00188325	0.0010297	-1.82893	0.067536	0.364371	0.0701	0.868426
PGS001630	Volume of hippocampus (L)	HP:0003282	Low alkaline phosphatase	6	0.00193005	0.00103389	1.86678	0.062056	0.370261	0.0616	0.868426
PGS001632	Volume of pallidum (R)	HP:0003282	Low alkaline phosphatase	6	0.00167689	0.00102334	1.63864	0.101422	0.336581	0.1021	0.868426
PGS001636	Volume of putamen (R)	HP:0003282	Low alkaline phosphatase	6	-0.00147529	0.000998269	-1.47785	0.139582	0.315465	0.1362	0.868426
PGS001639	Volume of ventricular cerebrospinal fluid	HP:0003282	Low alkaline phosphatase	6	-0.00160426	0.00102886	-1.55926	0.119069	0.325885	0.1164	0.868426
PGS001645	WA FA in tract anterior thalamic radiation (L)	HP:0003282	Low alkaline phosphatase	6	-0.00176036	0.00101514	-1.73411	0.0830284	0.350145	0.0803	0.868426
PGS001657	WA FA in tract posterior thalamic radiation (R)	HP:0003282	Low alkaline phosphatase	6	-0.00186062	0.00102798	-1.80997	0.0704265	0.361467	0.0717	0.868426
PGS001690	WA ISOVF in tract anterior thalamic radiation (R)	HP:0003282	Low alkaline phosphatase	6	0.00158039	0.00105141	1.50311	0.132943	0.31864	0.1305	0.868426
PGS001691	WA ISOVF in tract cingulate gyrus part of cingulum (L)	HP:0003282	Low alkaline phosphatase	6	0.0018793	0.00103091	1.82295	0.0684371	0.363452	0.0683	0.868426
PGS001712	WA L1 in tract superior thalamic radiation (R)	HP:0003282	Low alkaline phosphatase	6	0.00167187	0.00102795	1.62641	0.103996	0.334899	0.1068	0.868426
PGS001732	WA L3 in tract cingulate gyrus part of cingulum (L)	HP:0003282	Low alkaline phosphatase	6	0.00156725	0.00104007	1.50687	0.131977	0.319117	0.1336	0.868426
PGS001734	WA L3 in tract forceps minor	HP:0003282	Low alkaline phosphatase	6	-0.00190896	0.0010328	-1.84833	0.0646798	0.367374	0.0666	0.868426
PGS001737	WA L3 in tract inferior longitudinal fasciculus (L)	HP:0003282	Low alkaline phosphatase	6	-0.00163708	0.00104058	-1.57323	0.115799	0.327729	0.1114	0.868426
PGS001756	WA MD in tract superior thalamic radiation (R)	HP:0003282	Low alkaline phosphatase	6	0.0018273	0.00103554	1.76457	0.0777643	0.354633	0.0776	0.868426
PGS001759	WA MO in tract forceps minor	HP:0003282	Low alkaline phosphatase	6	-0.00173267	0.00104226	-1.66242	0.0965612	0.339888	0.0943	0.868426
PGS001770	WA OD in tract superior longitudinal fasciculus (R)	HP:0003282	Low alkaline phosphatase	6	-0.00188429	0.00103049	-1.82853	0.0675952	0.36431	0.0708	0.868426
PGS001779	Brugada syndrome	HP:0003282	Low alkaline phosphatase	6	0.00181687	0.00104673	1.73575	0.0827381	0.350384	0.0865	0.868426
PGS001784	Abdominal aortic aneurysm	HP:0003282	Low alkaline phosphatase	6	0.00186848	0.00101925	1.83319	0.0669	0.365028	0.0673	0.868426
PGS002019	Benign neoplasm of colon	HP:0003282	Low alkaline phosphatase	6	0.00164275	0.00105857	1.55186	0.12083	0.324915	0.1217	0.868426
PGS002023	Thyrotoxicosis with or without goiter	HP:0003282	Low alkaline phosphatase	6	-0.00192281	0.00104401	-1.84175	0.0656363	0.366353	0.0639	0.868426
PGS002071	Other chronic nonalcoholic liver disease	HP:0003282	Low alkaline phosphatase	6	0.00162221	0.00103845	1.56214	0.118389	0.326264	0.1175	0.868426
PGS002101	Apolipoprotein A	HP:0003282	Low alkaline phosphatase	6	-0.00165481	0.0010495	-1.57675	0.114987	0.328197	0.1121	0.868426
PGS002102	Apolipoprotein B	HP:0003282	Low alkaline phosphatase	6	-0.00187826	0.00104469	-1.79792	0.0723171	0.359636	0.0729	0.868426
PGS002129	Length of menstrual cycle	HP:0003282	Low alkaline phosphatase	6	-0.00173609	0.00103718	-1.67385	0.0942919	0.341494	0.0897	0.868426
PGS002130	Testosterone (female only)	HP:0003282	Low alkaline phosphatase	6	-0.00177098	0.00103976	-1.70326	0.0886506	0.345678	0.089	0.868426
PGS002147	Immature reticulocyte fraction	HP:0003282	Low alkaline phosphatase	6	-0.00152035	0.00103206	-1.47312	0.140851	0.314878	0.1362	0.868426
PGS002156	Age first had sexual intercourse	HP:0003282	Low alkaline phosphatase	6	-0.00180562	0.00102545	-1.76081	0.0783994	0.354074	0.0752	0.868426
PGS002173	Heel bone mineral density (BMD)	HP:0003282	Low alkaline phosphatase	6	-0.00177288	0.00106626	-1.66271	0.0965039	0.339928	0.0973	0.868426
PGS002174	Heel Broadband ultrasound attenuation, direct entry	HP:0003282	Low alkaline phosphatase	6	-0.00190799	0.00106669	-1.78871	0.07379	0.358244	0.0725	0.868426
PGS002175	Speed of sound through heel	HP:0003282	Low alkaline phosphatase	6	-0.00159499	0.00105618	-1.51014	0.13114	0.319533	0.1297	0.868426
PGS002187	Neutrophil count	HP:0003282	Low alkaline phosphatase	6	-0.00154387	0.00101059	-1.5277	0.126722	0.32178	0.1263	0.868426
PGS002205	Testosterone (male only)	HP:0003282	Low alkaline phosphatase	6	-0.00156136	0.0010424	-1.49785	0.134305	0.317974	0.1384	0.868426
PGS002232	Stool Frequency	HP:0003282	Low alkaline phosphatase	6	0.00186063	0.00102171	1.8211	0.0687178	0.363168	0.0678	0.868426
PGS002254	Physical activity (self-reported)	HP:0003282	Low alkaline phosphatase	6	-0.00166417	0.00103791	-1.60338	0.108983	0.331765	0.1042	0.868426
PGS002263	Uterine fibroids	HP:0003282	Low alkaline phosphatase	6	0.00186587	0.00105202	1.77361	0.0762571	0.355979	0.0751	0.868426
PGS002269	Age-related macular degeneration	HP:0003282	Low alkaline phosphatase	6	0.00193459	0.00102642	1.8848	0.0595794	0.373107	0.0566	0.868426
PGS002282	Nonalcoholic fatty liver disease	HP:0003282	Low alkaline phosphatase	6	0.0016117	0.00101898	1.58167	0.113857	0.328852	0.1114	0.868426
PGS002303	Diffuse large B-cell lymphoma	HP:0003282	Low alkaline phosphatase	6	-0.00183041	0.00101766	-1.79864	0.0722024	0.359745	0.0683	0.868426
PGS002327	Forced Vital Capacity	HP:0003282	Low alkaline phosphatase	6	0.00155809	0.00103868	1.50007	0.13373	0.318254	0.1339	0.868426
PGS002344	Psoriasis	HP:0003282	Low alkaline phosphatase	6	-0.00161084	0.00103168	-1.56138	0.118569	0.326164	0.1132	0.868426
PGS002750	Total hip replacement	HP:0003282	Low alkaline phosphatase	6	0.00190571	0.00103093	1.84853	0.0646505	0.367406	0.0639	0.868426
PGS002867	C-reactive Protein	HP:0003282	Low alkaline phosphatase	6	0.00161626	0.00104466	1.54717	0.121956	0.324303	0.1199	0.868426
PGS002997	Hypertension	HP:0003282	Low alkaline phosphatase	6	0.00154241	0.00103311	1.49298	0.135576	0.31736	0.1374	0.868426
PGS003037	LDL	HP:0003282	Low alkaline phosphatase	6	-0.00171101	0.00102929	-1.66231	0.0965822	0.339873	0.0983	0.868426
PGS003133	Thinness	HP:0003282	Low alkaline phosphatase	6	-0.00198645	0.0010696	-1.85719	0.0634085	0.368757	0.0637	0.868426
PGS003137	Total Cholesterol	HP:0003282	Low alkaline phosphatase	6	-0.00163908	0.00102629	-1.5971	0.110377	0.330918	0.1133	0.868426
PGS003162	Vitamin B12	HP:0003282	Low alkaline phosphatase	6	-0.00147703	0.00104514	-1.41323	0.157718	0.307592	0.1196	0.868426
PGS003391	Lung cancer	HP:0003282	Low alkaline phosphatase	6	-0.00154833	0.00104225	-1.48556	0.137528	0.316429	0.1318	0.868426
PGS003392	Lung squamous cell carcinoma	HP:0003282	Low alkaline phosphatase	6	-0.0016236	0.00104143	-1.559	0.119129	0.325852	0.104	0.868426
PGS000194	Rheumatoid Arthritis (CCP-positive)	HP:0009729	Cardiac rhabdomyoma	7	-0.00082822	0.00111106	-0.745434	0.456084	0.265984	0.4489	0.868438
PGS000195	Rheumatoid Arthritis (CCP-negative)	HP:0009729	Cardiac rhabdomyoma	7	-0.00082822	0.00111106	-0.745434	0.456084	0.265984	0.4583	0.868438
PGS000238	Tumor necrosis factor receptor superfamily member 6 (FAS) serum levels	HP:0009729	Cardiac rhabdomyoma	7	0.000826824	0.00110812	0.746151	0.45565	0.266029	0.4507	0.868438
PGS000255	Pro-interleukin-16 (IL16) serum levels	HP:0009729	Cardiac rhabdomyoma	7	-0.000914195	0.00112788	-0.810544	0.417709	0.27026	0.438	0.868438
PGS000446	Basal cell carcinoma	HP:0009729	Cardiac rhabdomyoma	7	0.000834234	0.00112729	0.740035	0.459352	0.265646	0.461	0.868438
PGS000546	Malignant neoplasm of ovary	HP:0009729	Cardiac rhabdomyoma	7	0.000832797	0.00112119	0.742781	0.457688	0.265818	0.4589	0.868438
PGS000861	Urine Albumin-to-Creatinine ratio	HP:0009729	Cardiac rhabdomyoma	7	0.000828641	0.00112898	0.733974	0.463037	0.265269	0.4567	0.868438
PGS000984	Frequency of playing computer games	HP:0009729	Cardiac rhabdomyoma	7	-0.000855691	0.00111759	-0.765659	0.443956	0.267274	0.4465	0.868438
PGS001003	Number of medications taken	HP:0009729	Cardiac rhabdomyoma	7	0.000870525	0.00110057	0.790973	0.429039	0.268937	0.4395	0.868438
PGS001007	Age at first sexual intercourse	HP:0009729	Cardiac rhabdomyoma	7	-0.000820659	0.00111666	-0.734923	0.462459	0.265328	0.4593	0.868438
PGS001147	Leg fat mass (R)	HP:0009729	Cardiac rhabdomyoma	7	0.000816042	0.00109804	0.743182	0.457445	0.265843	0.4623	0.868438
PGS001265	Deep vein thrombosis (leg)	HP:0009729	Cardiac rhabdomyoma	7	0.00080311	0.0011017	0.72897	0.466092	0.26496	0.4589	0.868438
PGS001266	Deep vein thrombosis (diagnosed by doctor)	HP:0009729	Cardiac rhabdomyoma	7	0.000802891	0.0011027	0.728113	0.466616	0.264907	0.4613	0.868438
PGS001276	Retinal disorders in diseases classified elsewhere (time-to-event)	HP:0009729	Cardiac rhabdomyoma	7	0.000881111	0.00112022	0.786552	0.431623	0.268643	0.4366	0.868438
PGS001333	Chronic obstructive pulmonary disease (algorithmically-defined)	HP:0009729	Cardiac rhabdomyoma	7	-0.00085381	0.00110084	-0.775596	0.438065	0.26792	0.4357	0.868438
PGS001366	6mm strong meridian (R)	HP:0009729	Cardiac rhabdomyoma	7	0.000872888	0.00111032	0.786162	0.431852	0.268617	0.4321	0.868438
PGS001416	Mean FA in anterior limb of internal capsule on FA skeleton (R)	HP:0009729	Cardiac rhabdomyoma	7	0.000897506	0.00113475	0.790929	0.429065	0.268934	0.4321	0.868438
PGS001471	Mean ICVF in middle cerebellar peduncle on FA skeleton	HP:0009729	Cardiac rhabdomyoma	7	0.00083468	0.00110517	0.755253	0.450172	0.266606	0.4518	0.868438
PGS001473	Mean ICVF in posterior corona radiata on FA skeleton (R)	HP:0009729	Cardiac rhabdomyoma	7	0.000811865	0.00110961	0.731667	0.464444	0.265126	0.465	0.868438
PGS001496	Mean ISOVF in cingulum cingulate gyrus on FA skeleton (L)	HP:0009729	Cardiac rhabdomyoma	7	-0.000809955	0.0011305	-0.716457	0.47378	0.264196	0.466	0.868438
PGS001514	Non-cancer illness year/age first occurred	HP:0009729	Cardiac rhabdomyoma	7	0.000825355	0.00111922	0.737438	0.460929	0.265484	0.4483	0.868438
PGS001549	Volume of grey matter in Central Opercular Cortex (R)	HP:0009729	Cardiac rhabdomyoma	7	-0.000841806	0.00111148	-0.757371	0.448903	0.266741	0.4505	0.868438
PGS001558	Volume of grey matter in Frontal Orbital Cortex (L)	HP:0009729	Cardiac rhabdomyoma	7	-0.000819391	0.00110286	-0.742971	0.457573	0.265829	0.4612	0.868438
PGS001561	Volume of grey matter in Heschl's Gyrus (includes H1 and H2) (L)	HP:0009729	Cardiac rhabdomyoma	7	-0.000796829	0.00109394	-0.728404	0.466438	0.264925	0.4665	0.868438
PGS001581	Volume of grey matter in Occipital Pole (R)	HP:0009729	Cardiac rhabdomyoma	7	-0.000825318	0.0011177	-0.73841	0.460339	0.265544	0.4644	0.868438
PGS001583	Volume of grey matter in Parahippocampal Gyrus, anterior division (L)	HP:0009729	Cardiac rhabdomyoma	7	-0.000846222	0.00110945	-0.762738	0.445695	0.267086	0.4476	0.868438
PGS001592	Volume of grey matter in Precuneous Cortex (L)	HP:0009729	Cardiac rhabdomyoma	7	0.000818037	0.00108654	0.752883	0.451595	0.266455	0.4485	0.868438
PGS001595	Volume of grey matter in Subcallosal Cortex (L)	HP:0009729	Cardiac rhabdomyoma	7	-0.000832446	0.00109844	-0.757843	0.44862	0.266772	0.4465	0.868438
PGS001620	Volume of grey matter in Vermis X Cerebellum	HP:0009729	Cardiac rhabdomyoma	7	-0.000796432	0.00108694	-0.732727	0.463797	0.265192	0.4628	0.868438
PGS001628	Volume of grey matter in VIIIb Cerebellum (R)	HP:0009729	Cardiac rhabdomyoma	7	-0.000854049	0.00113011	-0.755719	0.449893	0.266636	0.45	0.868438
PGS001649	WA FA in tract corticospinal tract (R)	HP:0009729	Cardiac rhabdomyoma	7	0.000841869	0.00113644	0.740794	0.458892	0.265693	0.4511	0.868438
PGS001718	WA L2 in tract cingulate gyrus part of cingulum (R)	HP:0009729	Cardiac rhabdomyoma	7	0.000836696	0.00109933	0.761098	0.446674	0.26698	0.4445	0.868438
PGS001763	WA MO in tract posterior thalamic radiation (R)	HP:0009729	Cardiac rhabdomyoma	7	0.00088707	0.0011258	0.78795	0.430805	0.268736	0.4297	0.868438
PGS001768	WA OD in tract medial lemniscus (L)	HP:0009729	Cardiac rhabdomyoma	7	-0.000825149	0.00110458	-0.747023	0.455124	0.266084	0.4506	0.868438
PGS001771	WA OD in tract superior thalamic radiation (R)	HP:0009729	Cardiac rhabdomyoma	7	0.00084887	0.00110524	0.768042	0.442539	0.267428	0.4403	0.868438
PGS002034	Congenital deficiency of other clotting factors (including factor VII)	HP:0009729	Cardiac rhabdomyoma	7	0.000885234	0.0011112	0.796644	0.425737	0.269317	0.4311	0.868438
PGS002042	Corneal dystrophy	HP:0009729	Cardiac rhabdomyoma	7	-0.000902004	0.00111032	-0.812385	0.416653	0.270386	0.4586	0.868438
PGS002069	Functional digestive disorders	HP:0009729	Cardiac rhabdomyoma	7	0.000831569	0.00112572	0.738702	0.460161	0.265563	0.4615	0.868438
PGS002094	Osteoarthrosis	HP:0009729	Cardiac rhabdomyoma	7	0.00081727	0.00111169	0.735161	0.462314	0.265342	0.4598	0.868438
PGS002148	Average total household income before tax	HP:0009729	Cardiac rhabdomyoma	7	-0.000856954	0.00111092	-0.771388	0.440554	0.267646	0.4379	0.868438
PGS002207	Mean corpuscular volume	HP:0009729	Cardiac rhabdomyoma	7	0.000817109	0.00110776	0.73762	0.460819	0.265495	0.4601	0.868438
PGS002226	Sodium in urine	HP:0009729	Cardiac rhabdomyoma	7	0.000826096	0.00110844	0.745279	0.456177	0.265974	0.4566	0.868438
PGS002333	High Light Scatter Reticulocyte Count	HP:0009729	Cardiac rhabdomyoma	7	0.000854596	0.00110259	0.775082	0.438369	0.267887	0.4391	0.868438
PGS002351	Thyroid (self-reported conditions)	HP:0009729	Cardiac rhabdomyoma	7	0.000822249	0.00111012	0.740688	0.458956	0.265687	0.4481	0.868438
PGS003147	Triglycerides	HP:0009729	Cardiac rhabdomyoma	7	0.000839448	0.00109444	0.767015	0.443149	0.267362	0.44	0.868438
PGS003282	Cystatin C	HP:0009729	Cardiac rhabdomyoma	7	0.000843085	0.00112261	0.751004	0.452725	0.266336	0.4612	0.868438
PGS003354	Childhood steroid-sensitive nephrotic syndrome	HP:0009729	Cardiac rhabdomyoma	7	-0.000844925	0.00111864	-0.755313	0.450136	0.26661	0.465	0.868438
PGS000955	Right heel broadband ultrasound attenuation	HP:0000103	Polyuria	10	0.00147054	0.00136105	1.08045	0.280054	0.281415	0.2775	0.868438
PGS001549	Volume of grey matter in Central Opercular Cortex (R)	HP:0000103	Polyuria	10	0.00144358	0.00132753	1.08742	0.276963	0.282053	0.2775	0.868438
PGS001102	Body fat percentage (left arm)	HP:0001518	Small for gestational age	9	7.40338e-05	0.00125536	0.0589742	0.952978	0.206142	0.9513	0.868449
PGS003308	estimated glomerular filtration rate (Cystatin C)	HP:0001518	Small for gestational age	9	7.77669e-05	0.00126061	0.0616899	0.950815	0.206156	0.951	0.868449
PGS001021	Feelings of worry or anxiety	HP:0012446	Decreased CSF 5-methyltetrahydrofolate concentration	6	-5.97612e-05	0.00103903	-0.0575162	0.954139	0.470024	0.9544	0.868453
PGS001364	6mm cylindrical power angle (L)	HP:0012446	Decreased CSF 5-methyltetrahydrofolate concentration	6	-5.73772e-05	0.00102717	-0.0558596	0.955458	0.470016	0.9557	0.868453
PGS001371	Age diabetes diagnosed	HP:0012446	Decreased CSF 5-methyltetrahydrofolate concentration	6	-5.45223e-05	0.00101366	-0.0537876	0.957109	0.470006	0.9588	0.868453
PGS001407	HTLV-1 gag antigen for Human T-Lymphotropic Virus 1	HP:0012446	Decreased CSF 5-methyltetrahydrofolate concentration	6	-5.18341e-05	0.00104092	-0.0497965	0.960289	0.469989	0.9583	0.868453
PGS001445	Mean FA in superior longitudinal fasciculus on FA skeleton (L)	HP:0012446	Decreased CSF 5-methyltetrahydrofolate concentration	6	-5.22535e-05	0.00102611	-0.0509237	0.959391	0.469994	0.958	0.868453
PGS001558	Volume of grey matter in Frontal Orbital Cortex (L)	HP:0012446	Decreased CSF 5-methyltetrahydrofolate concentration	6	5.90399e-05	0.00102022	0.0578698	0.953857	0.470025	0.9591	0.868453
PGS001616	Volume of grey matter in Vermis VI Cerebellum	HP:0012446	Decreased CSF 5-methyltetrahydrofolate concentration	6	5.56617e-05	0.00103265	0.0539017	0.957018	0.470007	0.9602	0.868453
PGS003133	Thinness	HP:0012446	Decreased CSF 5-methyltetrahydrofolate concentration	6	5.64144e-05	0.00106906	0.0527703	0.957919	0.470002	0.9594	0.868453
PGS000237	Fatty acid-binding protein, adipocyte (FABP4) serum levels	HP:0012446	Decreased CSF 5-methyltetrahydrofolate concentration	6	3.46652e-05	0.00102147	0.0339364	0.972931	0.469933	0.9727	0.868466
PGS000254	Interleukin-8 (IL-8) serum levels	HP:0012446	Decreased CSF 5-methyltetrahydrofolate concentration	6	4.44955e-05	0.00103603	0.0429481	0.965747	0.469962	0.9669	0.868466
PGS000708	Kidney failure	HP:0012446	Decreased CSF 5-methyltetrahydrofolate concentration	6	4.33891e-05	0.00102657	0.0422661	0.96629	0.46996	0.965	0.868466
PGS001033	Other coagulation defects (time-to-event)	HP:0012446	Decreased CSF 5-methyltetrahydrofolate concentration	6	-0.000521784	0.00103621	-0.503551	0.614624	0.480563	0.9656	0.868466
PGS001510	Median T2star in pallidum (R)	HP:0012446	Decreased CSF 5-methyltetrahydrofolate concentration	6	-3.69145e-05	0.00101872	-0.036236	0.971097	0.46994	0.9718	0.868466
PGS001511	Median T2star in putamen (L)	HP:0012446	Decreased CSF 5-methyltetrahydrofolate concentration	6	-3.57207e-05	0.00104202	-0.0342804	0.972656	0.469934	0.9722	0.868466
PGS001561	Volume of grey matter in Heschl's Gyrus (includes H1 and H2) (L)	HP:0012446	Decreased CSF 5-methyltetrahydrofolate concentration	6	4.68924e-05	0.00101196	0.0463381	0.963045	0.469975	0.9622	0.868466
PGS001572	Volume of grey matter in IX Cerebellum (L)	HP:0012446	Decreased CSF 5-methyltetrahydrofolate concentration	6	-3.16282e-05	0.00101616	-0.0311252	0.975172	0.469925	0.9748	0.868466
PGS001592	Volume of grey matter in Precuneous Cortex (L)	HP:0012446	Decreased CSF 5-methyltetrahydrofolate concentration	6	3.81746e-05	0.00100513	0.0379799	0.969707	0.469945	0.9698	0.868466
PGS001670	WA ICVF in tract forceps minor	HP:0012446	Decreased CSF 5-methyltetrahydrofolate concentration	6	-3.18829e-05	0.00102505	-0.0311036	0.97519	0.469925	0.976	0.868466
PGS001703	WA ISOVF in tract uncinate fasciculus (R)	HP:0012446	Decreased CSF 5-methyltetrahydrofolate concentration	6	-2.56576e-05	0.00100606	-0.0255031	0.979656	0.469912	0.9773	0.868466
PGS001726	WA L2 in tract superior thalamic radiation (L)	HP:0012446	Decreased CSF 5-methyltetrahydrofolate concentration	6	4.30276e-05	0.00103668	0.0415052	0.966897	0.469957	0.9665	0.868466
PGS001735	WA L3 in tract inferior fronto-occipital fasciculus (L)	HP:0012446	Decreased CSF 5-methyltetrahydrofolate concentration	6	2.99246e-05	0.00103962	0.0287842	0.977039	0.469919	0.9763	0.868466
PGS002065	Inguinal hernia	HP:0012446	Decreased CSF 5-methyltetrahydrofolate concentration	6	3.71387e-05	0.0010375	0.0357961	0.971448	0.469938	0.9691	0.868466
PGS002156	Age first had sexual intercourse	HP:0012446	Decreased CSF 5-methyltetrahydrofolate concentration	6	-4.7187e-05	0.00102485	-0.0460427	0.96328	0.469974	0.9644	0.868466
PGS002230	Water intake	HP:0012446	Decreased CSF 5-methyltetrahydrofolate concentration	6	-3.70068e-05	0.0010087	-0.0366877	0.970737	0.469941	0.9714	0.868466
PGS002271	Mitral valve prolapse	HP:0012446	Decreased CSF 5-methyltetrahydrofolate concentration	6	-3.8685e-05	0.0010369	-0.0373084	0.970242	0.469943	0.9733	0.868466
PGS002340	Mean Platelet Volume	HP:0012446	Decreased CSF 5-methyltetrahydrofolate concentration	6	-3.07721e-05	0.001036	-0.0297029	0.976307	0.469922	0.9754	0.868466
PGS002753	Alzheimer's disease	HP:0012446	Decreased CSF 5-methyltetrahydrofolate concentration	6	-3.49654e-05	0.0010398	-0.0336269	0.973178	0.469932	0.9775	0.868466
PGS003308	estimated glomerular filtration rate (Cystatin C)	HP:0012446	Decreased CSF 5-methyltetrahydrofolate concentration	6	3.16579e-05	0.00102858	0.0307784	0.975449	0.469924	0.9773	0.868466
PGS000069	Serous epithelial ovarian cancer	HP:0001067	Neurofibromas	9	0.000300962	0.00125484	0.239841	0.810474	0.365183	0.8116	0.868467
PGS000999	Comparative body size at age 10	HP:0009778	Short thumb	6	0.000302647	0.00100561	0.300958	0.763473	0.0539363	0.7571	0.868475
PGS001293	Other diseases of liver (time-to-event)	HP:0009778	Short thumb	6	-0.000317335	0.00101563	-0.31245	0.754726	0.0542345	0.7578	0.868475
PGS001636	Volume of putamen (R)	HP:0009778	Short thumb	6	-0.000307767	0.000999575	-0.307898	0.758187	0.054115	0.7568	0.868475
PGS001693	WA ISOVF in tract inferior fronto-occipital fasciculus (L)	HP:0009778	Short thumb	6	-0.000319591	0.00103059	-0.310106	0.756508	0.0541727	0.7556	0.868475
PGS000290	TNF-related apoptosis-inducing ligand (TRAIL) serum levels	HP:0001999	Abnormal facial shape	253	-0.00217637	0.00636267	-0.342053	0.732341	0.151777	0.7261	0.868479
PGS000959	Connective tissue disorder	HP:0001999	Abnormal facial shape	253	-0.00227209	0.00642088	-0.353859	0.723476	0.15214	0.725	0.868479
PGS000998	Comparative body height at age 10	HP:0001999	Abnormal facial shape	253	-0.00221455	0.00633676	-0.349477	0.726763	0.152004	0.7266	0.868479
PGS001445	Mean FA in superior longitudinal fasciculus on FA skeleton (L)	HP:0001999	Abnormal facial shape	253	-0.00218945	0.00631635	-0.346632	0.728898	0.151916	0.7272	0.868479
PGS000963	Follicular cysts of skin and subcutaneous tissue (time-to-event)	HP:0000003	Multicystic kidney dysplasia	12	0.00458316	0.00147665	3.10375	0.00193341	0.485476	0.0081	0.868482
PGS001727	WA L2 in tract uncinate fasciculus (L)	HP:0000003	Multicystic kidney dysplasia	12	0.00402126	0.00146147	2.75152	0.00597721	0.398789	0.0057	0.868482
PGS001742	WA L3 in tract uncinate fasciculus (L)	HP:0000003	Multicystic kidney dysplasia	12	0.00397203	0.00147291	2.69672	0.00705223	0.386228	0.0074	0.868482
PGS002225	Snoring	HP:0000003	Multicystic kidney dysplasia	12	-0.00374665	0.00143816	-2.60518	0.00924016	0.365801	0.0081	0.868482
PGS002266	Nonsyndromic cleft lip with or without cleft palate	HP:0000003	Multicystic kidney dysplasia	12	-0.00394979	0.00144242	-2.73831	0.00622177	0.395739	0.0083	0.868482
PGS002039	Other peripheral nerve disorders	HP:0000639	Nystagmus	37	-0.00660194	0.00251177	-2.6284	0.0086343	0.341565	0.0083	0.868482
PGS002140	Wears glasses or contact lenses	HP:0000939	Osteoporosis	16	-0.00223205	0.00170221	-1.31127	0.189893	0.336421	0.1909	0.868482
PGS001073	Duration of walks	HP:0005180	Tricuspid regurgitation	9	-0.00189888	0.00128387	-1.47903	0.139266	0.24612	0.1411	0.868482
PGS000236	Endothelial cell-specific molecule 1 (ESM-1) serum levels	HP:0002121	Generalized non-motor (absence) seizure	25	-8.7437e-05	0.00213578	-0.0409391	0.967348	0.186039	0.9664	0.868502
PGS000244	Growth hormone (GH) serum levels	HP:0002121	Generalized non-motor (absence) seizure	25	7.04685e-05	0.00213434	0.0330166	0.973664	0.186014	0.9739	0.868502
PGS000943	Cholecystitis (time-to-event)	HP:0002121	Generalized non-motor (absence) seizure	25	0.000105928	0.00210352	0.0503575	0.959842	0.186076	0.9605	0.868502
PGS000963	Follicular cysts of skin and subcutaneous tissue (time-to-event)	HP:0002121	Generalized non-motor (absence) seizure	25	6.77886e-05	0.00212868	0.0318454	0.974598	0.186011	0.9764	0.868502
PGS001030	Pulmonary fibrosis	HP:0002121	Generalized non-motor (absence) seizure	25	-7.58017e-05	0.00203699	-0.0372126	0.970319	0.186027	0.9709	0.868502
PGS001272	Chronic renal failure (time-to-event)	HP:0002121	Generalized non-motor (absence) seizure	25	-7.02033e-05	0.00212923	-0.0329713	0.9737	0.186014	0.9758	0.868502
PGS001277	PE +/- DVT	HP:0002121	Generalized non-motor (absence) seizure	25	-6.22716e-05	0.00206894	-0.0300983	0.975991	0.186007	0.9772	0.868502
PGS001282	Migraine (time-to-event)	HP:0002121	Generalized non-motor (absence) seizure	25	-0.000102354	0.0021319	-0.0480109	0.961712	0.186066	0.9645	0.868502
PGS001339	Atrial fibrillation and flutter (time-to-event)	HP:0002121	Generalized non-motor (absence) seizure	25	-6.98058e-05	0.00215118	-0.0324499	0.974116	0.186013	0.9725	0.868502
PGS001398	Friendship satisfaction	HP:0002121	Generalized non-motor (absence) seizure	25	9.77961e-05	0.00213498	0.0458065	0.963468	0.186057	0.9648	0.868502
PGS001412	LV ejection fraction	HP:0002121	Generalized non-motor (absence) seizure	25	-8.79369e-05	0.0021194	-0.0414913	0.966908	0.186041	0.969	0.868502
PGS001514	Non-cancer illness year/age first occurred	HP:0002121	Generalized non-motor (absence) seizure	25	7.57395e-05	0.00210791	0.035931	0.97134	0.186023	0.9704	0.868502
PGS001543	Volume of caudate (R)	HP:0002121	Generalized non-motor (absence) seizure	25	6.89276e-05	0.00211694	0.03256	0.974028	0.186013	0.975	0.868502
PGS001575	Volume of grey matter in Lateral Occipital Cortex, superior division (R)	HP:0002121	Generalized non-motor (absence) seizure	25	8.26775e-05	0.00209556	0.0394536	0.968532	0.186034	0.9682	0.868502
PGS001619	Volume of grey matter in Vermis VIIIb Cerebellum	HP:0002121	Generalized non-motor (absence) seizure	25	-8.38143e-05	0.0021048	-0.0398205	0.96824	0.186035	0.9674	0.868502
PGS001698	WA ISOVF in tract superior longitudinal fasciculus (L)	HP:0002121	Generalized non-motor (absence) seizure	25	5.4187e-05	0.00209808	0.025827	0.979398	0.185996	0.9773	0.868502
PGS001725	WA L2 in tract superior longitudinal fasciculus (L)	HP:0002121	Generalized non-motor (absence) seizure	25	0.0001049	0.00210282	0.0498853	0.960218	0.186074	0.9599	0.868502
PGS002068	Diverticulosis	HP:0002121	Generalized non-motor (absence) seizure	25	6.52789e-05	0.00215045	0.0303559	0.975786	0.186007	0.9768	0.868502
PGS002111	Ever depressed for a whole week	HP:0002121	Generalized non-motor (absence) seizure	25	7.15536e-05	0.00211776	0.0337875	0.973049	0.186017	0.9711	0.868502
PGS002169	Whole body fat mass	HP:0002121	Generalized non-motor (absence) seizure	25	-9.8454e-05	0.0020485	-0.0480615	0.961671	0.186066	0.9649	0.868502
PGS002187	Neutrophil count	HP:0002121	Generalized non-motor (absence) seizure	25	7.68773e-05	0.00205596	0.0373923	0.970175	0.186027	0.9699	0.868502
PGS002299	Gastric cancer	HP:0002121	Generalized non-motor (absence) seizure	25	-5.816e-05	0.00208441	-0.0279024	0.977742	0.186001	0.9774	0.868502
PGS002334	High cholesterol	HP:0002121	Generalized non-motor (absence) seizure	25	6.1203e-05	0.00206957	0.0295729	0.97641	0.186005	0.9773	0.868502
PGS002762	Gout	HP:0002121	Generalized non-motor (absence) seizure	25	-9.19099e-05	0.00208596	-0.0440613	0.964859	0.186051	0.9649	0.868502
PGS003147	Triglycerides	HP:0002121	Generalized non-motor (absence) seizure	25	8.96052e-05	0.00206126	0.0434712	0.96533	0.186048	0.9651	0.868502
PGS000271	Osteoprotegerin (OPG) serum levels	HP:0008513	Bilateral conductive hearing impairment	8	-8.21181e-05	0.00119324	-0.0688197	0.945139	0.147472	0.9461	0.868509
PGS000634	Thyroid cancer	HP:0008513	Bilateral conductive hearing impairment	8	-7.16084e-05	0.00120837	-0.0592606	0.95275	0.14742	0.9518	0.868509
PGS000682	eGFR [ml/min/1.73m2]	HP:0008513	Bilateral conductive hearing impairment	8	-8.28648e-05	0.00119968	-0.0690723	0.944938	0.147473	0.9485	0.868509
PGS000822	Urinary albumin to creatinine ratio	HP:0008513	Bilateral conductive hearing impairment	8	-9.94705e-05	0.00121531	-0.0818475	0.934775	0.147555	0.9364	0.868509
PGS000871	Insulin secretion	HP:0008513	Bilateral conductive hearing impairment	8	9.96838e-05	0.00119837	0.0831829	0.933713	0.147564	0.9297	0.868509
PGS000956	Right heel quantitative ultrasound index (QUI), direct entry	HP:0008513	Bilateral conductive hearing impairment	8	-9.14643e-05	0.00121309	-0.0753975	0.939905	0.147512	0.9389	0.868509
PGS001003	Number of medications taken	HP:0008513	Bilateral conductive hearing impairment	8	8.65103e-05	0.00117703	0.0734988	0.941415	0.1475	0.9434	0.868509
PGS001017	Suffer from 'nerves'	HP:0008513	Bilateral conductive hearing impairment	8	8.9581e-05	0.00119619	0.0748888	0.940309	0.147509	0.9405	0.868509
PGS001039	Right heel bone mineral density (BMD) T-score, automated	HP:0008513	Bilateral conductive hearing impairment	8	-9.08402e-05	0.00121309	-0.0748836	0.940314	0.147509	0.9415	0.868509
PGS001131	Zoster [herpes zoster] (time-to-event)	HP:0008513	Bilateral conductive hearing impairment	8	7.96018e-05	0.00120711	0.0659443	0.947428	0.147455	0.9477	0.868509
PGS001233	Heart rate (AR)	HP:0008513	Bilateral conductive hearing impairment	8	-8.23108e-05	0.00118288	-0.069585	0.94453	0.147476	0.9422	0.868509
PGS001317	Vascular/heart problems diagnosed by doctor Heart attack	HP:0008513	Bilateral conductive hearing impairment	8	-7.59852e-05	0.00118556	-0.0640924	0.948902	0.147445	0.9489	0.868509
PGS001344	Asthma (diagnosed by doctor)	HP:0008513	Bilateral conductive hearing impairment	8	7.73917e-05	0.0012044	0.0642576	0.948771	0.147446	0.9511	0.868509
PGS001387	Degree bothered by urinary frequency/bladder irritability in the last 3 months	HP:0008513	Bilateral conductive hearing impairment	8	8.15068e-05	0.00118056	0.069041	0.944963	0.147473	0.9432	0.868509
PGS001470	Mean ICVF in medial lemniscus on FA skeleton (R)	HP:0008513	Bilateral conductive hearing impairment	8	-7.37601e-05	0.00118323	-0.0623378	0.950299	0.147436	0.9519	0.868509
PGS001488	Mean ICVF in superior longitudinal fasciculus on FA skeleton (L)	HP:0008513	Bilateral conductive hearing impairment	8	-9.05899e-05	0.00119855	-0.075583	0.939757	0.147513	0.9406	0.868509
PGS001514	Non-cancer illness year/age first occurred	HP:0008513	Bilateral conductive hearing impairment	8	8.4627e-05	0.00119695	0.0707022	0.943641	0.147483	0.9447	0.868509
PGS001522	Psoriatic and enteropathic arthropathies (time-to-event)	HP:0008513	Bilateral conductive hearing impairment	8	8.68118e-05	0.00117324	0.0739934	0.941022	0.147503	0.9439	0.868509
PGS001534	Total Volume of white matter hyperintensities (from T1 and T2 FLAIR images)	HP:0008513	Bilateral conductive hearing impairment	8	9.07721e-05	0.00121124	0.0749418	0.940267	0.147509	0.9403	0.868509
PGS001571	Volume of grey matter in Intracalcarine Cortex (L)	HP:0008513	Bilateral conductive hearing impairment	8	-8.76243e-05	0.00122335	-0.0716264	0.942905	0.147489	0.9436	0.868509
PGS001684	WA ICVF in tract superior thalamic radiation (L)	HP:0008513	Bilateral conductive hearing impairment	8	7.79739e-05	0.001194	0.0653049	0.947937	0.147452	0.9453	0.868509
PGS001704	WA L1 in tract forceps minor	HP:0008513	Bilateral conductive hearing impairment	8	8.33291e-05	0.00117997	0.0706197	0.943706	0.147482	0.9401	0.868509
PGS001713	WA L1 in tract uncinate fasciculus (L)	HP:0008513	Bilateral conductive hearing impairment	8	9.75694e-05	0.00119005	0.081988	0.934663	0.147556	0.9324	0.868509
PGS001720	WA L2 in tract forceps minor	HP:0008513	Bilateral conductive hearing impairment	8	-7.32179e-05	0.00118264	-0.0619108	0.950639	0.147434	0.9496	0.868509
PGS001755	WA MD in tract superior thalamic radiation (L)	HP:0008513	Bilateral conductive hearing impairment	8	8.77307e-05	0.00118317	0.0741488	0.940898	0.147504	0.9425	0.868509
PGS002267	Ascending thoracic aortic diameter	HP:0008513	Bilateral conductive hearing impairment	8	7.30677e-05	0.00119722	0.061031	0.95134	0.147429	0.9489	0.868509
PGS002726	Multiple sclerosis	HP:0008513	Bilateral conductive hearing impairment	8	-9.23005e-05	0.00118749	-0.0777271	0.938052	0.147527	0.9404	0.868509
PGS002755	Atopic dermatitis	HP:0008513	Bilateral conductive hearing impairment	8	-0.000104393	0.00122061	-0.0855253	0.931851	0.147581	0.9319	0.868509
PGS002098	Recent poor appetite or overeating	HP:0040083	Tip-toe gait	32	-0.000418274	0.00235454	-0.177646	0.859017	0.455433	0.8626	0.868509
PGS001115	Paracetamol use self-reported	HP:0100333	Unilateral cleft lip	16	-0.00118389	0.00167771	-0.705659	0.48047	0.236577	0.4865	0.868514
PGS002764	Hypercholesterolemia	HP:0100333	Unilateral cleft lip	16	0.00116864	0.00168281	0.694457	0.487464	0.235914	0.4867	0.868514
PGS000112	Reticulocyte fraction of red cells	HP:0002013	Vomiting	48	9.07331e-05	0.00286846	0.0316313	0.974769	0.179551	0.9745	0.868515
PGS000939	Hiatus hernia	HP:0002013	Vomiting	48	8.88697e-05	0.00288013	0.0308562	0.975387	0.179549	0.9745	0.868515
PGS002101	Apolipoprotein A	HP:0002013	Vomiting	48	-9.60581e-05	0.00294422	-0.032626	0.973976	0.179553	0.9739	0.868515
PGS001416	Mean FA in anterior limb of internal capsule on FA skeleton (R)	HP:0000220	Velopharyngeal insufficiency	11	-0.00182935	0.00141981	-1.28845	0.197715	0.476123	0.1977	0.868522
PGS000253	Interleukin-6 receptor subunit alpha (IL-6RA) serum levels	HP:0010864	Intellectual disability, severe	13	0.000522318	0.00152312	0.342925	0.731685	0.357433	0.7447	0.868522
PGS001429	Mean FA in middle cerebellar peduncle on FA skeleton	HP:0010864	Intellectual disability, severe	13	0.000501666	0.00153563	0.326685	0.743935	0.356973	0.745	0.868522
PGS000091	Eosinophil percentage of white cells	HP:0003072	Hypercalcemia	12	-0.00032513	0.00145208	-0.223907	0.822849	0.200243	0.822	0.868538
PGS000224	Chitinase-3-like protein 1 (CHI3L1) serum levels	HP:0003072	Hypercalcemia	12	0.000324657	0.00145983	0.222395	0.824026	0.200215	0.8222	0.868538
PGS000705	Gallstones	HP:0003072	Hypercalcemia	12	-0.000341012	0.00147039	-0.231919	0.816621	0.200398	0.8198	0.868538
PGS000959	Connective tissue disorder	HP:0003072	Hypercalcemia	12	0.000340456	0.00147528	0.230773	0.817511	0.200375	0.8229	0.868538
PGS001457	Mean ICVF in cingulum cingulate gyrus on FA skeleton (L)	HP:0003072	Hypercalcemia	12	-0.000338824	0.00145878	-0.232265	0.816352	0.200404	0.8239	0.868538
PGS001582	Volume of grey matter in Paracingulate Gyrus (R)	HP:0003072	Hypercalcemia	12	-0.000317275	0.00144626	-0.219376	0.826376	0.200158	0.8235	0.868538
PGS002324	Endocrine and diabetes diseases	HP:0003072	Hypercalcemia	12	0.000331453	0.0014531	0.228101	0.819588	0.200323	0.8224	0.868538
PGS000691	Non-albumin protein [g/L]	HP:0012189	Hodgkin lymphoma	9	0.000240196	0.00124959	0.19222	0.847586	0.201463	0.8545	0.868547
PGS000909	Headache	HP:0012189	Hodgkin lymphoma	9	0.000235727	0.00125191	0.188294	0.850663	0.2014	0.8506	0.868547
PGS001115	Paracetamol use self-reported	HP:0012189	Hodgkin lymphoma	9	0.000250955	0.00126037	0.199112	0.842192	0.201577	0.8478	0.868547
PGS001372	Age hayfever or allergic rhinitis diagnosed by doctor	HP:0012189	Hodgkin lymphoma	9	0.000239009	0.00125129	0.19101	0.848534	0.201443	0.8505	0.868547
PGS001426	Mean FA in fornix on FA skeleton	HP:0012189	Hodgkin lymphoma	9	0.000247777	0.00127104	0.19494	0.845456	0.201507	0.8491	0.868547
PGS002195	Sex hormone binding globulin (SHBG)	HP:0012189	Hodgkin lymphoma	9	0.000233044	0.00127789	0.182366	0.855311	0.201307	0.8546	0.868547
PGS002198	Urea	HP:0012189	Hodgkin lymphoma	9	-0.000240441	0.00128425	-0.187222	0.851503	0.201383	0.8524	0.868547
PGS002223	Sensitive stomach	HP:0012189	Hodgkin lymphoma	9	-0.000234178	0.00123534	-0.189566	0.849665	0.20142	0.8541	0.868547
PGS002730	LDL lowering in response to statin	HP:0012189	Hodgkin lymphoma	9	0.000229184	0.00125765	0.182233	0.855416	0.201305	0.8529	0.868547
PGS000255	Pro-interleukin-16 (IL16) serum levels	HP:0000768	Pectus carinatum	10	-0.00162048	0.00134782	-1.2023	0.229368	0.18117	0.2189	0.868553
PGS001185	Intra-ocular pressure, Goldmann-correlated ¬Æ	HP:0000768	Pectus carinatum	10	-0.00162318	0.00132376	-1.22619	0.220249	0.183621	0.2208	0.868553
PGS001667	WA ICVF in tract corticospinal tract (L)	HP:0000768	Pectus carinatum	10	-0.00161163	0.00132159	-1.21946	0.222791	0.182926	0.2211	0.868553
PGS002210	Use of sun/uv protection	HP:0000768	Pectus carinatum	10	0.00164567	0.00131987	1.24684	0.212579	0.185779	0.2209	0.868553
PGS000758	Adult standing height	HP:0002750	Delayed skeletal maturation	8	-0.00305686	0.00119901	-2.54948	0.0108508	0.406053	0.0081	0.868561
PGS003400	Obesity	HP:0002509	Limb hypertonia	6	-0.00132367	0.00101332	-1.30626	0.19159	0.306926	0.1962	0.868562
PGS000106	Neutrophil percentage of white cells	HP:0002900	Hypokalemia	6	-0.000881845	0.00100202	-0.880072	0.37891	0.238589	0.372	0.868571
PGS000999	Comparative body size at age 10	HP:0006532	Recurrent pneumonia	8	-0.00157744	0.00116006	-1.35979	0.174025	0.163266	0.1749	0.868587
PGS000691	Non-albumin protein [g/L]	HP:0011342	Mild global developmental delay	35	0.00232118	0.00244935	0.947671	0.343394	0.30855	0.3479	0.868589
PGS001393	Father's age at death	HP:0001999	Abnormal facial shape	253	-0.0021063	0.00633955	-0.332247	0.739732	0.151484	0.7307	0.868605
PGS002144	Trouble falling asleep	HP:0001999	Abnormal facial shape	253	-0.00217694	0.0063803	-0.341198	0.732985	0.151751	0.7305	0.868605
PGS002155	Ease of skin tanning	HP:0001999	Abnormal facial shape	253	-0.00218478	0.00633433	-0.344911	0.730192	0.151864	0.7306	0.868605
PGS002344	Psoriasis	HP:0001999	Abnormal facial shape	253	0.00223697	0.00634605	0.352498	0.724496	0.152098	0.7305	0.868605
PGS001538	Volume of accumbens (R)	HP:0000505	Visual impairment	13	-2.77436e-06	0.0014902	-0.00186174	0.998515	0.184195	0.9987	0.868606
PGS001700	WA ISOVF in tract superior thalamic radiation (L)	HP:0000505	Visual impairment	13	-1.4932e-06	0.0015231	-0.000980368	0.999218	0.184195	0.999	0.868606
PGS001447	Mean FA in tapetum on FA skeleton (L)	HP:0002719	Recurrent infections	18	0.00267347	0.00179665	1.48803	0.136876	0.436494	0.1361	0.868629
PGS000283	Spondin-1 (SPON1) serum levels	HP:0011443	Abnormality of coordination	5	-6.31808e-05	0.000946324	-0.0667644	0.946775	0.13359	0.9437	0.86863
PGS000288	Tumor necrosis factor receptor 2 (TNF-R2) serum levels	HP:0000371	Acute otitis media	7	-0.000950589	0.00111738	-0.85073	0.395006	0.225356	0.3993	0.868667
PGS000324	Enthesitis-related Juvenile Idiophatic Arthritis	HP:0000371	Acute otitis media	7	-0.000899168	0.00113965	-0.788987	0.430199	0.221081	0.4012	0.868667
PGS001250	Calculus of kidney and ureter (time-to-event)	HP:0000371	Acute otitis media	7	-0.000943142	0.00112111	-0.841254	0.400291	0.224679	0.4011	0.868667
PGS001432	Mean FA in posterior thalamic radiation on FA skeleton (L)	HP:0000371	Acute otitis media	7	-0.000942592	0.00110863	-0.850227	0.395285	0.22532	0.3998	0.868667
PGS001537	Volume of accumbens (L)	HP:0000371	Acute otitis media	7	0.000937948	0.00110833	0.846274	0.397486	0.225037	0.4	0.868667
PGS002153	General happiness with own health	HP:0000371	Acute otitis media	7	-0.000962134	0.00111361	-0.86398	0.387686	0.226315	0.4008	0.868667
PGS002214	Neutrophil percentage	HP:0000371	Acute otitis media	7	0.000905412	0.00109099	0.829902	0.406678	0.223878	0.4004	0.868667
PGS000126	Serum urate	HP:0004322	Short stature	221	0.00755219	0.00581611	1.29849	0.194244	0.223399	0.1917	0.868688
PGS000254	Interleukin-8 (IL-8) serum levels	HP:0004322	Short stature	221	0.00776987	0.00600317	1.29429	0.19569	0.22292	0.1896	0.868688
PGS000262	Myoglobin (MB) serum levels	HP:0004322	Short stature	221	-0.00775013	0.00594569	-1.30349	0.192536	0.22397	0.1902	0.868688
PGS001637	Volume of thalamus (L)	HP:0004322	Short stature	221	-0.00780008	0.00600499	-1.29893	0.194093	0.223449	0.1911	0.868688
PGS001709	WA L1 in tract superior longitudinal fasciculus (L)	HP:0004322	Short stature	221	0.00783491	0.00596746	1.31294	0.189331	0.225056	0.1904	0.868688
PGS000674	AST to ALT ratio	HP:0011443	Abnormality of coordination	5	-5.51446e-05	0.000927037	-0.0594848	0.952571	0.133551	0.9473	0.868691
PGS001379	Body surface area	HP:0011443	Abnormality of coordination	5	-5.66148e-05	0.000942242	-0.0600853	0.952093	0.133554	0.9481	0.868691
PGS002074	Hematuria	HP:0011443	Abnormality of coordination	5	-6.35063e-05	0.000945037	-0.0671998	0.946428	0.133592	0.9463	0.868691
PGS002269	Age-related macular degeneration	HP:0011443	Abnormality of coordination	5	6.24526e-05	0.00093831	0.0665586	0.946939	0.133589	0.9475	0.868691
PGS002759	Depression	HP:0011443	Abnormality of coordination	5	6.3836e-05	0.000933082	0.0684141	0.945462	0.133599	0.9469	0.868691
PGS002237	Chronic Kidney Disease (stage 3 or greater)	HP:0002037	Inflammation of the large intestine	8	-0.00206537	0.00121545	-1.69927	0.0893993	0.208012	0.0846	0.868693
PGS000614	Cancer of bladder	HP:0003396	Syringomyelia	8	0.00187291	0.00118325	1.58285	0.113589	0.330803	0.1111	0.868694
PGS001383	Corneal resistance factor (R)	HP:0003396	Syringomyelia	8	0.00191214	0.00119239	1.60361	0.108933	0.333591	0.1116	0.868694
PGS002811	Abdominal adipose tissue volumes adjusted for BMI and height	HP:0003396	Syringomyelia	8	0.00186681	0.00117646	1.58681	0.11269	0.331331	0.1117	0.868694
PGS001112	Aspirin	HP:0002119	Ventriculomegaly	26	9.34833e-06	0.0021269	0.00439529	0.996493	0.182574	0.9961	0.868695
PGS002064	Appendiceal conditions	HP:0002119	Ventriculomegaly	26	8.51778e-06	0.00214046	0.00397942	0.996825	0.182574	0.9965	0.868695
PGS002190	Platelet distribution width	HP:0002119	Ventriculomegaly	26	-8.20649e-06	0.00212083	-0.00386947	0.996913	0.182574	0.997	0.868695
PGS003391	Lung cancer	HP:0002119	Ventriculomegaly	26	-9.00411e-06	0.0021619	-0.00416491	0.996677	0.182574	0.9968	0.868695
PGS002311	Asthma	HP:0001047	Atopic dermatitis	10	0.000392184	0.00133299	0.294213	0.768621	0.484166	0.7684	0.868696
PGS000016	Atrial fibrillation	HP:0000657	Oculomotor apraxia	9	-0.00146988	0.00130644	-1.12511	0.260656	0.254945	0.2617	0.868699
PGS000017	Inflammatory bowel disease	HP:0000657	Oculomotor apraxia	9	-0.00266738	0.00126214	-2.11338	0.0346727	0.38987	0.0346	0.868699
PGS000080	Non-Hodgkin's lymphoma	HP:0000657	Oculomotor apraxia	9	-0.00172564	0.00126829	-1.36061	0.173768	0.279651	0.1733	0.868699
PGS000088	Basophil count	HP:0000657	Oculomotor apraxia	9	-0.00131725	0.00124982	-1.05396	0.292011	0.2484	0.2892	0.868699
PGS000089	Basophil percentage of white cells	HP:0000657	Oculomotor apraxia	9	-0.00170921	0.00124681	-1.37087	0.170545	0.280834	0.17	0.868699
PGS000098	Lymphocyte percentage of white cells	HP:0000657	Oculomotor apraxia	9	0.00151111	0.00121863	1.24	0.215097	0.266415	0.2138	0.868699
PGS000100	Mean corpuscular hemoglobin concentration	HP:0000657	Oculomotor apraxia	9	-0.00237365	0.00125732	-1.88787	0.0591658	0.351868	0.0582	0.868699
PGS000106	Neutrophil percentage of white cells	HP:0000657	Oculomotor apraxia	9	-0.00236187	0.0012257	-1.92695	0.0541055	0.358149	0.0543	0.868699
PGS000112	Reticulocyte fraction of red cells	HP:0000657	Oculomotor apraxia	9	-0.00131093	0.00125201	-1.04706	0.295179	0.247788	0.2943	0.868699
PGS000194	Rheumatoid Arthritis (CCP-positive)	HP:0000657	Oculomotor apraxia	9	-0.00176367	0.00125917	-1.40065	0.161449	0.284316	0.1568	0.868699
PGS000195	Rheumatoid Arthritis (CCP-negative)	HP:0000657	Oculomotor apraxia	9	-0.00176367	0.00125917	-1.40065	0.161449	0.284316	0.1544	0.868699
PGS000218	Agouti-related protein (AGRP) serum levels	HP:0000657	Oculomotor apraxia	9	-0.0013714	0.00125256	-1.09488	0.273682	0.252112	0.2637	0.868699
PGS000219	Ovarian cancer-related tumor marker CA 125 (CA-125) serum levels	HP:0000657	Oculomotor apraxia	9	-0.00149042	0.00126085	-1.18207	0.237295	0.260493	0.2404	0.868699
PGS000221	C-C motif chemokine 3 (CCL3) serum levels	HP:0000657	Oculomotor apraxia	9	0.00173614	0.00128218	1.35405	0.175848	0.2789	0.1761	0.868699
PGS000223	Tumor necrosis factor receptor superfamily member 5 (CD40) serum levels	HP:0000657	Oculomotor apraxia	9	-0.00152554	0.00126704	-1.20402	0.228703	0.262703	0.2283	0.868699
PGS000226	Cystatin-B (CSTB) serum levels	HP:0000657	Oculomotor apraxia	9	-0.00206243	0.00125677	-1.64105	0.100919	0.315157	0.0996	0.868699
PGS000236	Endothelial cell-specific molecule 1 (ESM-1) serum levels	HP:0000657	Oculomotor apraxia	9	-0.00277739	0.00128445	-2.16232	0.0306938	0.398678	0.031	0.868699
PGS000239	Fibroblast growth factor 23 (FGF-23) serum levels	HP:0000657	Oculomotor apraxia	9	-0.00182538	0.00127251	-1.43447	0.151571	0.288361	0.1527	0.868699
PGS000241	Galanin peptides (GAL) serum levels	HP:0000657	Oculomotor apraxia	9	0.00238103	0.00125155	1.90247	0.0572315	0.354199	0.0567	0.868699
PGS000245	Proheparin-binding EGF-like growth factor (HB-EGF) serum levels	HP:0000657	Oculomotor apraxia	9	0.00173587	0.00127688	1.35946	0.17413	0.279519	0.1696	0.868699
PGS000246	Hepatocyte growth factor (HGF) serum levels	HP:0000657	Oculomotor apraxia	9	-0.0023593	0.00126123	-1.87063	0.0615191	0.349138	0.0632	0.868699
PGS000248	Heat shock 27 kDa protein (HSP_27) serum levels	HP:0000657	Oculomotor apraxia	9	0.00338514	0.00127171	2.66188	0.0078232	0.500018	0.0075	0.868699
PGS000251	Interleukin-27 (IL-27) serum levels	HP:0000657	Oculomotor apraxia	9	-0.00138255	0.00127357	-1.08557	0.27778	0.251255	0.2697	0.868699
PGS000256	Melusin (ITGB1BP2) serum levels	HP:0000657	Oculomotor apraxia	9	0.00159237	0.00127529	1.24863	0.211924	0.267321	0.2139	0.868699
PGS000267	Matrix metalloproteinase-3 (MMP-3) serum levels	HP:0000657	Oculomotor apraxia	9	0.00163355	0.00125497	1.30166	0.193158	0.273029	0.1941	0.868699
PGS000268	Matrix metalloproteinase-7 (MMP-7) serum levels	HP:0000657	Oculomotor apraxia	9	-0.00181978	0.00127285	-1.42969	0.152937	0.287784	0.1518	0.868699
PGS000269	Myeloperoxidase (MPO) serum levels	HP:0000657	Oculomotor apraxia	9	-0.00255606	0.00125244	-2.04087	0.041375	0.377186	0.0414	0.868699
PGS000274	Platelet-derived growth factor subunit B (PDGF_subunit_B) serum levels	HP:0000657	Oculomotor apraxia	9	0.00153335	0.00126001	1.21694	0.223749	0.264023	0.2283	0.868699
PGS000285	Tissue factor (TF) serum levels	HP:0000657	Oculomotor apraxia	9	-0.00265855	0.00126092	-2.10843	0.0350987	0.38899	0.0345	0.868699
PGS000291	TNF-related apoptosis-inducing ligand receptor 2 (TRAIL-R2) serum levels	HP:0000657	Oculomotor apraxia	9	-0.00205335	0.00123749	-1.65929	0.09719	0.317694	0.0976	0.868699
PGS000315	Immunoglobulin E (IgE)	HP:0000657	Oculomotor apraxia	9	0.00180277	0.00128117	1.40713	0.159521	0.285083	0.1581	0.868699
PGS000324	Enthesitis-related Juvenile Idiophatic Arthritis	HP:0000657	Oculomotor apraxia	9	0.00204998	0.00129113	1.58774	0.112479	0.307898	0.0771	0.868699
PGS000341	Systemic sclerosis	HP:0000657	Oculomotor apraxia	9	0.00140588	0.00128214	1.09651	0.272966	0.252263	0.2732	0.868699
PGS000359	Cancer of tongue	HP:0000657	Oculomotor apraxia	9	0.00153541	0.00126831	1.21059	0.226173	0.263373	0.223	0.868699
PGS000366	Cancer of esophagus	HP:0000657	Oculomotor apraxia	9	0.00130723	0.00126686	1.03186	0.302244	0.246454	0.299	0.868699
PGS000384	Malignant neoplasm of rectum, rectosigmoid junction, and anus	HP:0000657	Oculomotor apraxia	9	-0.00230909	0.00126578	-1.82424	0.0682412	0.341916	0.0737	0.868699
PGS000546	Malignant neoplasm of ovary	HP:0000657	Oculomotor apraxia	9	0.00134517	0.00127088	1.05846	0.289956	0.248801	0.2886	0.868699
PGS000584	Cancer of prostate	HP:0000657	Oculomotor apraxia	9	0.00130338	0.00127433	1.0228	0.306506	0.245668	0.3017	0.868699
PGS000594	Cancer of other male genital organs	HP:0000657	Oculomotor apraxia	9	0.00226519	0.00127197	1.78085	0.0750648	0.335323	0.0778	0.868699
PGS000614	Cancer of bladder	HP:0000657	Oculomotor apraxia	9	0.00230596	0.00125468	1.83789	0.0662045	0.344021	0.0673	0.868699
PGS000640	Hodgkin's disease	HP:0000657	Oculomotor apraxia	9	0.00195173	0.00127232	1.53399	0.125166	0.300822	0.1239	0.868699
PGS000644	Nodular lymphoma	HP:0000657	Oculomotor apraxia	9	-0.00128891	0.0012555	-1.02661	0.30471	0.245997	0.3025	0.868699
PGS000645	Lymphoid leukemia	HP:0000657	Oculomotor apraxia	9	0.00184473	0.00126054	1.46344	0.143479	0.291903	0.1451	0.868699
PGS000677	Cholesterol [mmol/L] (statin adjusted)	HP:0000657	Oculomotor apraxia	9	-0.00149519	0.00126107	-1.18565	0.235879	0.260851	0.2316	0.868699
PGS000679	Creatinine in urine [umol/L]	HP:0000657	Oculomotor apraxia	9	0.00183289	0.00125416	1.46145	0.144025	0.291657	0.139	0.868699
PGS000703	Angina	HP:0000657	Oculomotor apraxia	9	0.00157013	0.00125617	1.24993	0.211448	0.267459	0.2067	0.868699
PGS000705	Gallstones	HP:0000657	Oculomotor apraxia	9	0.00233317	0.00127329	1.83239	0.0670185	0.343171	0.0693	0.868699
PGS000707	Cholecystitis	HP:0000657	Oculomotor apraxia	9	0.00319958	0.00125693	2.54555	0.0109735	0.474566	0.0119	0.868699
PGS000708	Kidney failure	HP:0000657	Oculomotor apraxia	9	0.00151654	0.00125779	1.20571	0.228049	0.262876	0.2262	0.868699
PGS000710	Myocardial infarction	HP:0000657	Oculomotor apraxia	9	0.00193421	0.00125252	1.54425	0.122661	0.302154	0.1211	0.868699
PGS000712	T2D (cases vs HbA1c filtered controls)	HP:0000657	Oculomotor apraxia	9	0.00184886	0.00125195	1.47678	0.139867	0.293557	0.1382	0.868699
PGS000713	T2D	HP:0000657	Oculomotor apraxia	9	0.00147233	0.00125455	1.17359	0.240676	0.25965	0.2367	0.868699
PGS000716	Early life body size	HP:0000657	Oculomotor apraxia	9	0.00150618	0.00122401	1.23054	0.218618	0.265428	0.2178	0.868699
PGS000718	Beta-blocker survival benefit	HP:0000657	Oculomotor apraxia	9	-0.00161883	0.00127415	-1.27052	0.204026	0.269648	0.198	0.868699
PGS000738	Vitiligo	HP:0000657	Oculomotor apraxia	9	-0.00159726	0.00128689	-1.24118	0.214663	0.266538	0.2132	0.868699
PGS000844	Predicted visceral adipose tissue	HP:0000657	Oculomotor apraxia	9	0.0016975	0.00124129	1.36753	0.171589	0.280448	0.1703	0.868699
PGS000879	Intraocular pressure	HP:0000657	Oculomotor apraxia	9	-0.00154525	0.00125537	-1.23092	0.218477	0.265467	0.2178	0.868699
PGS000928	Other non-toxic goitre (time-to-event)	HP:0000657	Oculomotor apraxia	9	0.0019226	0.00124915	1.53913	0.123907	0.301488	0.1271	0.868699
PGS000932	Other intervertebral disk disorders (time-to-event)	HP:0000657	Oculomotor apraxia	9	0.0015783	0.00128046	1.23261	0.217845	0.265643	0.2136	0.868699
PGS000939	Hiatus hernia	HP:0000657	Oculomotor apraxia	9	0.0013331	0.0012571	1.06046	0.289045	0.24898	0.2783	0.868699
PGS000943	Cholecystitis (time-to-event)	HP:0000657	Oculomotor apraxia	9	0.00189805	0.0012657	1.4996	0.133851	0.296422	0.1082	0.868699
PGS000957	Essential (primary hypertension) (time-to-event)	HP:0000657	Oculomotor apraxia	9	0.00226507	0.00123433	1.83505	0.0666233	0.343582	0.0646	0.868699
PGS000958	Essential hypertension	HP:0000657	Oculomotor apraxia	9	0.00220041	0.00123644	1.77964	0.0752633	0.335141	0.0771	0.868699
PGS000962	Chronic ischaemic heart disease (time-to-event)	HP:0000657	Oculomotor apraxia	9	0.0019499	0.00124046	1.57192	0.116102	0.305791	0.1164	0.868699
PGS000976	JCV seropositivity for Human Polyomavirus JCV	HP:0000657	Oculomotor apraxia	9	0.00260238	0.00125842	2.06798	0.0387503	0.381878	0.0381	0.868699
PGS000984	Frequency of playing computer games	HP:0000657	Oculomotor apraxia	9	-0.00173474	0.00126661	-1.36959	0.170944	0.280686	0.1653	0.868699
PGS000994	Tea intake	HP:0000657	Oculomotor apraxia	9	-0.00164845	0.00128921	-1.27865	0.201145	0.270523	0.1959	0.868699
PGS000995	Dentures	HP:0000657	Oculomotor apraxia	9	-0.00161107	0.00126954	-1.26902	0.20456	0.269487	0.2089	0.868699
PGS001001	Getting up in morning	HP:0000657	Oculomotor apraxia	9	0.00300506	0.00128692	2.33507	0.0196228	0.431372	0.0197	0.868699
PGS001016	Sensitivity / hurt feelings	HP:0000657	Oculomotor apraxia	9	-0.00198247	0.00124788	-1.58867	0.112268	0.308023	0.11	0.868699
PGS001017	Suffer from 'nerves'	HP:0000657	Oculomotor apraxia	9	-0.00139491	0.00126781	-1.10025	0.271337	0.25261	0.2791	0.868699
PGS001023	Disorders of mineral metabolism (time-to-event)	HP:0000657	Oculomotor apraxia	9	-0.0014322	0.00124539	-1.15	0.25026	0.257336	0.1717	0.868699
PGS001025	Nonrheumatic aortic valve disorders (time-to-event)	HP:0000657	Oculomotor apraxia	9	-0.00305891	0.00126386	-2.42028	0.0155833	0.448414	0.0167	0.868699
PGS001026	Forearm or wrist fracture	HP:0000657	Oculomotor apraxia	9	-0.00144475	0.00128377	-1.1254	0.260534	0.254973	0.2664	0.868699
PGS001029	Other disorders of cornea (time-to-event)	HP:0000657	Oculomotor apraxia	9	0.00137111	0.00127587	1.07465	0.28264	0.25026	0.2743	0.868699
PGS001031	Fibroblastic disorders (time-to-event)	HP:0000657	Oculomotor apraxia	9	0.00207066	0.00126046	1.64278	0.100561	0.315396	0.0974	0.868699
PGS001042	Thyrotoxicosis [hyperthyroidism] (time-to-event)	HP:0000657	Oculomotor apraxia	9	-0.00189876	0.00126372	-1.50251	0.133098	0.296791	0.1318	0.868699
PGS001043	Hyperthyroidism, thyrotoxicosis	HP:0000657	Oculomotor apraxia	9	-0.00243002	0.00126511	-1.9208	0.0548766	0.357152	0.0571	0.868699
PGS001074	Types of physical activity in last 4 weeks (other exercises)	HP:0000657	Oculomotor apraxia	9	-0.00148403	0.00126434	-1.17376	0.240608	0.259667	0.2425	0.868699
PGS001075	Usual walking pace	HP:0000657	Oculomotor apraxia	9	-0.00212345	0.00125442	-1.69277	0.0906311	0.322426	0.0872	0.868699
PGS001081	JC VP1 antigen for Human Polyomavirus JCV	HP:0000657	Oculomotor apraxia	9	0.00289617	0.00125781	2.30255	0.0213906	0.425027	0.0203	0.868699
PGS001090	Often felt loved as a child	HP:0000657	Oculomotor apraxia	9	-0.00252309	0.00126041	-2.00179	0.045421	0.370534	0.0461	0.868699
PGS001100	Spherical power (right eye)	HP:0000657	Oculomotor apraxia	9	0.00150788	0.00125596	1.20058	0.230033	0.262355	0.2321	0.868699
PGS001102	Body fat percentage (left arm)	HP:0000657	Oculomotor apraxia	9	0.00261412	0.00125424	2.08423	0.0372458	0.384719	0.0408	0.868699
PGS001103	Body fat percentage (left leg)	HP:0000657	Oculomotor apraxia	9	0.00183146	0.00124913	1.46618	0.142732	0.292241	0.1459	0.868699
PGS001104	Body fat percentage (right leg)	HP:0000657	Oculomotor apraxia	9	0.00193417	0.00124731	1.55067	0.121114	0.302992	0.1203	0.868699
PGS001105	Body fat percentage (trunk fat)	HP:0000657	Oculomotor apraxia	9	0.0026389	0.001272	2.0746	0.0381312	0.383033	0.0385	0.868699
PGS001106	Percentage of right arm fat	HP:0000657	Oculomotor apraxia	9	0.00236773	0.00125532	1.88616	0.0593962	0.351595	0.0578	0.868699
PGS001108	Basal metabolic rate	HP:0000657	Oculomotor apraxia	9	0.00278674	0.00124693	2.23488	0.0255181	0.412108	0.0257	0.868699
PGS001109	Vasomotor and allergic rhinitis (time-to-event)	HP:0000657	Oculomotor apraxia	9	0.00143453	0.00126037	1.13819	0.255157	0.256195	0.261	0.868699
PGS001110	Reactive arthropathies (time-to-event)	HP:0000657	Oculomotor apraxia	9	0.00254894	0.00126796	2.01027	0.0445157	0.371967	0.0442	0.868699
PGS001111	Male genital tract cancer	HP:0000657	Oculomotor apraxia	9	0.00211991	0.00126381	1.6774	0.0935955	0.320243	0.1001	0.868699
PGS001117	Started insulin within one year diagnosis of diabetes	HP:0000657	Oculomotor apraxia	9	-0.00161126	0.00124793	-1.29115	0.196779	0.271878	0.1952	0.868699
PGS001135	Arthritis (nos)	HP:0000657	Oculomotor apraxia	9	0.00211293	0.00127521	1.65693	0.0976662	0.317365	0.0938	0.868699
PGS001136	Hematologic disease, genetic	HP:0000657	Oculomotor apraxia	9	-0.00142582	0.00123393	-1.15551	0.247998	0.257872	0.2517	0.868699
PGS001144	Arm fat mass (L)	HP:0000657	Oculomotor apraxia	9	0.00303088	0.00123972	2.4448	0.0145656	0.453431	0.014	0.868699
PGS001145	Arm fat mass (R)	HP:0000657	Oculomotor apraxia	9	0.00304504	0.00123873	2.45819	0.0140352	0.45619	0.0136	0.868699
PGS001146	Arm fat-free mass (R)	HP:0000657	Oculomotor apraxia	9	0.00168366	0.00124909	1.34791	0.177817	0.278199	0.1799	0.868699
PGS001147	Leg fat mass (R)	HP:0000657	Oculomotor apraxia	9	0.00273107	0.00124367	2.19598	0.02819	0.404854	0.0254	0.868699
PGS001148	Trunk fat mass	HP:0000657	Oculomotor apraxia	9	0.00298994	0.00125801	2.37673	0.0175461	0.439628	0.017	0.868699
PGS001154	Impedance (left arm)	HP:0000657	Oculomotor apraxia	9	-0.00137734	0.00125493	-1.09754	0.272516	0.252359	0.2787	0.868699
PGS001155	Impedance (left leg)	HP:0000657	Oculomotor apraxia	9	-0.00205111	0.00124233	-1.65102	0.0988664	0.316541	0.0965	0.868699
PGS001157	Impedance (right leg)	HP:0000657	Oculomotor apraxia	9	-0.00224893	0.00124188	-1.81091	0.0702818	0.339873	0.0711	0.868699
PGS001158	Left leg mass (predicted)	HP:0000657	Oculomotor apraxia	9	0.00304465	0.00124032	2.45473	0.0141704	0.455476	0.0146	0.868699
PGS001159	Right leg mass (predicted)	HP:0000657	Oculomotor apraxia	9	0.00332971	0.00123955	2.68624	0.00727672	0.505491	0.0068	0.868699
PGS001160	Trunk mass (predicted)	HP:0000657	Oculomotor apraxia	9	0.00166541	0.00125866	1.32317	0.185908	0.275411	0.1934	0.868699
PGS001161	Whole body impedance	HP:0000657	Oculomotor apraxia	9	-0.00174908	0.00125522	-1.39345	0.163614	0.283467	0.1659	0.868699
PGS001165	Arm fat free mass (L)	HP:0000657	Oculomotor apraxia	9	0.00214987	0.0012513	1.71811	0.0859071	0.32607	0.0817	0.868699
PGS001166	Leg fat free mass (L)	HP:0000657	Oculomotor apraxia	9	0.00312607	0.0012408	2.51939	0.0118212	0.468997	0.011	0.868699
PGS001167	Leg fat-free mass (R)	HP:0000657	Oculomotor apraxia	9	0.00331251	0.00123922	2.67306	0.00756792	0.502524	0.0082	0.868699
PGS001168	Trunk fat free mass	HP:0000657	Oculomotor apraxia	9	0.00175766	0.00125984	1.39514	0.163104	0.283666	0.1636	0.868699
PGS001169	Whole body fat free mass	HP:0000657	Oculomotor apraxia	9	0.00249021	0.00125099	1.99059	0.0466414	0.368649	0.0459	0.868699
PGS001174	Cholelithiasis (time-to-event)	HP:0000657	Oculomotor apraxia	9	0.00141892	0.0012658	1.12097	0.262415	0.254553	0.2599	0.868699
PGS001192	Gonarthrosis [arthrosis of knee] (time-to-event)	HP:0000657	Oculomotor apraxia	9	0.0020109	0.00125388	1.60374	0.108904	0.310052	0.1068	0.868699
PGS001230	Body weight	HP:0000657	Oculomotor apraxia	9	0.00295262	0.00124025	2.38066	0.0173604	0.440414	0.0162	0.868699
PGS001234	Left arm mass (predicted)	HP:0000657	Oculomotor apraxia	9	0.00185348	0.00125511	1.47675	0.139877	0.293553	0.1382	0.868699
PGS001235	Right arm mass (predicted)	HP:0000657	Oculomotor apraxia	9	0.0018083	0.00125052	1.44604	0.148299	0.289767	0.1474	0.868699
PGS001242	Ankle spacing width (L)	HP:0000657	Oculomotor apraxia	9	-0.00167094	0.00124302	-1.34426	0.178995	0.277785	0.1767	0.868699
PGS001254	Dupuytren's contracture	HP:0000657	Oculomotor apraxia	9	0.00171804	0.0012719	1.35076	0.176901	0.278524	0.1862	0.868699
PGS001258	Radius fracture	HP:0000657	Oculomotor apraxia	9	-0.00161771	0.00126877	-1.27502	0.202429	0.270132	0.1982	0.868699
PGS001259	Hayfever/allergic rhinitis	HP:0000657	Oculomotor apraxia	9	0.00188958	0.0012746	1.48249	0.138344	0.294269	0.1398	0.868699
PGS001272	Chronic renal failure (time-to-event)	HP:0000657	Oculomotor apraxia	9	-0.00215048	0.00128101	-1.67873	0.0933369	0.32043	0.0948	0.868699
PGS001274	Osteoporosis without pathological fracture (time-to-event)	HP:0000657	Oculomotor apraxia	9	-0.00159354	0.00125467	-1.27009	0.204176	0.269603	0.2026	0.868699
PGS001298	Obesity (time-to-event)	HP:0000657	Oculomotor apraxia	9	0.00164934	0.00125993	1.30907	0.190637	0.273845	0.1882	0.868699
PGS001314	Acute myocardial infarction (time-to-event)	HP:0000657	Oculomotor apraxia	9	0.00185616	0.00124911	1.48599	0.137416	0.294708	0.1381	0.868699
PGS001317	Vascular/heart problems diagnosed by doctor Heart attack	HP:0000657	Oculomotor apraxia	9	0.00230661	0.00125597	1.83651	0.0664072	0.343808	0.0608	0.868699
PGS001330	Crohn's disease [regional enteritis] (time-to-event)	HP:0000657	Oculomotor apraxia	9	-0.00147335	0.00128639	-1.14534	0.252185	0.256884	0.2489	0.868699
PGS001331	Crohns disease	HP:0000657	Oculomotor apraxia	9	-0.00167723	0.00128091	-1.30941	0.190523	0.273883	0.1952	0.868699
PGS001343	Asthma (algorithmically-defined)	HP:0000657	Oculomotor apraxia	9	0.00164689	0.0012801	1.28653	0.198385	0.271376	0.2022	0.868699
PGS001344	Asthma (diagnosed by doctor)	HP:0000657	Oculomotor apraxia	9	0.00131184	0.00127656	1.02764	0.304226	0.246086	0.3023	0.868699
PGS001346	Asthma (time-to-event)	HP:0000657	Oculomotor apraxia	9	0.00170124	0.00127058	1.33895	0.180716	0.277184	0.1841	0.868699
PGS001351	Fasting insulin	HP:0000657	Oculomotor apraxia	9	-0.00195524	0.0012637	-1.54723	0.121942	0.302542	0.1176	0.868699
PGS001352	Glycated haemoglobin levels (HbA1c)	HP:0000657	Oculomotor apraxia	9	0.00260473	0.00126744	2.0551	0.0399784	0.379642	0.0407	0.868699
PGS001358	3mm cylindrical power (R)	HP:0000657	Oculomotor apraxia	9	0.0019257	0.00125491	1.53453	0.125032	0.300893	0.1223	0.868699
PGS001359	3mm strong meridian (L)	HP:0000657	Oculomotor apraxia	9	-0.00132206	0.00125776	-1.05112	0.293312	0.248147	0.2949	0.868699
PGS001360	3mm strong meridian (R)	HP:0000657	Oculomotor apraxia	9	-0.0012883	0.00125573	-1.02594	0.305025	0.245939	0.2987	0.868699
PGS001362	3mm weak meridian (L)	HP:0000657	Oculomotor apraxia	9	-0.00164643	0.00125466	-1.31225	0.189562	0.274197	0.1916	0.868699
PGS001363	3mm weak meridian (R)	HP:0000657	Oculomotor apraxia	9	-0.00179923	0.00126143	-1.42634	0.153903	0.287379	0.1457	0.868699
PGS001364	6mm cylindrical power angle (L)	HP:0000657	Oculomotor apraxia	9	0.00217977	0.00125812	1.73256	0.0833033	0.328172	0.0845	0.868699
PGS001365	6mm strong meridian (L)	HP:0000657	Oculomotor apraxia	9	-0.00177312	0.00126085	-1.40629	0.159769	0.284984	0.1614	0.868699
PGS001366	6mm strong meridian (R)	HP:0000657	Oculomotor apraxia	9	-0.00190843	0.00125826	-1.51672	0.12947	0.2986	0.128	0.868699
PGS001367	6mm weak meridian (L)	HP:0000657	Oculomotor apraxia	9	-0.00165488	0.00125279	-1.32095	0.186646	0.275164	0.1926	0.868699
PGS001368	6mm weak meridian (R)	HP:0000657	Oculomotor apraxia	9	-0.00168423	0.0012502	-1.34717	0.178056	0.278115	0.1755	0.868699
PGS001369	Acute appendicitis (time-to-event)	HP:0000657	Oculomotor apraxia	9	-0.00167282	0.00126347	-1.32399	0.185634	0.275503	0.1936	0.868699
PGS001370	Age asthma diagnosed	HP:0000657	Oculomotor apraxia	9	-0.00224347	0.00128676	-1.74351	0.0813752	0.329775	0.0829	0.868699
PGS001372	Age hayfever or allergic rhinitis diagnosed by doctor	HP:0000657	Oculomotor apraxia	9	-0.0014818	0.00125092	-1.18457	0.236307	0.260742	0.2398	0.868699
PGS001373	Age started wearing glasses or contact lenses	HP:0000657	Oculomotor apraxia	9	0.00156335	0.00125549	1.24522	0.213176	0.266962	0.2173	0.868699
PGS001375	Average heart rate	HP:0000657	Oculomotor apraxia	9	0.00131708	0.00126084	1.0446	0.296313	0.247571	0.3024	0.868699
PGS001376	Average number of times bowels opened per day	HP:0000657	Oculomotor apraxia	9	-0.00261868	0.00127534	-2.05332	0.0401513	0.379333	0.0426	0.868699
PGS001385	Degree bothered by headaches in the last 3 months	HP:0000657	Oculomotor apraxia	9	0.00301641	0.00125643	2.40077	0.0164372	0.444459	0.0163	0.868699
PGS001386	Degree bothered by pain in arms/legs/joints in the past 3 months	HP:0000657	Oculomotor apraxia	9	-0.00285156	0.00127398	-2.2383	0.0252939	0.412752	0.0237	0.868699
PGS001390	Duodenal ulcer (time-to-event)	HP:0000657	Oculomotor apraxia	9	0.00144503	0.00127156	1.13642	0.255895	0.256025	0.2584	0.868699
PGS001401	Health satisfaction	HP:0000657	Oculomotor apraxia	9	0.00211392	0.00125941	1.67849	0.0933832	0.320397	0.0887	0.868699
PGS001409	Intra-ocular pressure, corneal-compensated (L)	HP:0000657	Oculomotor apraxia	9	-0.00175753	0.00125778	-1.39732	0.162448	0.283923	0.1638	0.868699
PGS001414	Lymphocyte %	HP:0000657	Oculomotor apraxia	9	0.00180418	0.00123221	1.46418	0.143278	0.291994	0.143	0.868699
PGS001415	Mean FA in anterior limb of internal capsule on FA skeleton (L)	HP:0000657	Oculomotor apraxia	9	0.00134254	0.00125866	1.06664	0.286242	0.249535	0.2871	0.868699
PGS001417	Mean FA in body of corpus callosum on FA skeleton	HP:0000657	Oculomotor apraxia	9	-0.0019031	0.00128317	-1.48312	0.138175	0.294349	0.1348	0.868699
PGS001418	Mean FA in cerebral peduncle on FA skeleton (L)	HP:0000657	Oculomotor apraxia	9	-0.00160432	0.00127417	-1.25911	0.208113	0.268431	0.2098	0.868699
PGS001420	Mean FA in cingulum cingulate gyrus on FA skeleton (R)	HP:0000657	Oculomotor apraxia	9	-0.00136045	0.00129722	-1.04874	0.294404	0.247937	0.2938	0.868699
PGS001421	Mean FA in cingulum hippocampus on FA skeleton (L)	HP:0000657	Oculomotor apraxia	9	0.00164192	0.00127105	1.29179	0.196557	0.271948	0.1916	0.868699
PGS001422	Mean FA in cingulum hippocampus on FA skeleton (R)	HP:0000657	Oculomotor apraxia	9	0.00156757	0.00126991	1.2344	0.217177	0.26583	0.2096	0.868699
PGS001423	Mean FA in corticospinal tract on FA skeleton (R)	HP:0000657	Oculomotor apraxia	9	-0.00132139	0.00124308	-1.063	0.287892	0.249208	0.2875	0.868699
PGS001424	Mean FA in external capsule on FA skeleton (R)	HP:0000657	Oculomotor apraxia	9	-0.0018225	0.00126438	-1.44142	0.149599	0.289204	0.1484	0.868699
PGS001429	Mean FA in middle cerebellar peduncle on FA skeleton	HP:0000657	Oculomotor apraxia	9	-0.00268799	0.0012786	-2.10229	0.0356334	0.387902	0.0319	0.868699
PGS001431	Mean FA in posterior limb of internal capsule on FA skeleton (R)	HP:0000657	Oculomotor apraxia	9	-0.00142053	0.00126672	-1.12142	0.262222	0.254596	0.2577	0.868699
PGS001434	Mean FA in retrolenticular part of internal capsule on FA skeleton (L)	HP:0000657	Oculomotor apraxia	9	-0.00138641	0.00125412	-1.10549	0.269061	0.253097	0.2637	0.868699
PGS001447	Mean FA in tapetum on FA skeleton (L)	HP:0000657	Oculomotor apraxia	9	-0.00269758	0.00127314	-2.11885	0.0342071	0.390845	0.034	0.868699
PGS001448	Mean FA in tapetum on FA skeleton (R)	HP:0000657	Oculomotor apraxia	9	-0.00165059	0.00125473	-1.31549	0.188473	0.274556	0.2002	0.868699
PGS001449	Mean FA in uncinate fasciculus on FA skeleton (R)	HP:0000657	Oculomotor apraxia	9	-0.00137121	0.0012841	-1.06783	0.285705	0.249643	0.2847	0.868699
PGS001455	Mean ICVF in cerebral peduncle on FA skeleton (L)	HP:0000657	Oculomotor apraxia	9	0.00158045	0.00126548	1.24889	0.211828	0.267349	0.2113	0.868699
PGS001483	Mean ICVF in superior cerebellar peduncle on FA skeleton (R)	HP:0000657	Oculomotor apraxia	9	-0.00171342	0.00126514	-1.35433	0.175761	0.278932	0.1748	0.868699
PGS001484	Mean ICVF in superior corona radiata on FA skeleton (L)	HP:0000657	Oculomotor apraxia	9	0.00198623	0.00125037	1.58851	0.112304	0.308002	0.1137	0.868699
PGS001485	Mean ICVF in superior corona radiata on FA skeleton (R)	HP:0000657	Oculomotor apraxia	9	0.00218932	0.00124598	1.7571	0.0790298	0.331781	0.0837	0.868699
PGS001487	Mean ICVF in superior fronto-occipital fasciculus on FA skeleton (R)	HP:0000657	Oculomotor apraxia	9	0.00205685	0.00124176	1.6564	0.0977736	0.31729	0.104	0.868699
PGS001488	Mean ICVF in superior longitudinal fasciculus on FA skeleton (L)	HP:0000657	Oculomotor apraxia	9	0.0015529	0.00127024	1.22253	0.22163	0.264599	0.2199	0.868699
PGS001489	Mean ICVF in superior longitudinal fasciculus on FA skeleton (R)	HP:0000657	Oculomotor apraxia	9	0.00155899	0.00127018	1.22737	0.219805	0.2651	0.2211	0.868699
PGS001492	Mean ICVF in uncinate fasciculus on FA skeleton (R)	HP:0000657	Oculomotor apraxia	9	-0.00200831	0.00125653	-1.59829	0.110112	0.309316	0.1092	0.868699
PGS001495	Mean ISOVF in body of corpus callosum on FA skeleton	HP:0000657	Oculomotor apraxia	9	-0.00176557	0.00130348	-1.35451	0.175703	0.278952	0.17	0.868699
PGS001501	Mean ISOVF in posterior thalamic radiation on FA skeleton (L)	HP:0000657	Oculomotor apraxia	9	0.00185052	0.00126555	1.46223	0.143811	0.291753	0.1467	0.868699
PGS001502	Mean ISOVF in sagittal stratum on FA skeleton (L)	HP:0000657	Oculomotor apraxia	9	0.00193166	0.00127029	1.52064	0.128483	0.299103	0.129	0.868699
PGS001504	Mean ISOVF in superior cerebellar peduncle on FA skeleton (R)	HP:0000657	Oculomotor apraxia	9	-0.00163392	0.00126571	-1.29091	0.196861	0.271853	0.1919	0.868699
PGS001506	Mean ISOVF in superior corona radiata on FA skeleton (R)	HP:0000657	Oculomotor apraxia	9	-0.00144473	0.00128404	-1.12514	0.260642	0.254949	0.2631	0.868699
PGS001507	Median T2star in caudate (L)	HP:0000657	Oculomotor apraxia	9	0.00183333	0.00126583	1.44832	0.147659	0.290046	0.1432	0.868699
PGS001508	Median T2star in caudate (R)	HP:0000657	Oculomotor apraxia	9	0.00174243	0.00127038	1.37158	0.170324	0.280916	0.1707	0.868699
PGS001511	Median T2star in putamen (L)	HP:0000657	Oculomotor apraxia	9	0.00303795	0.00127558	2.38162	0.0173154	0.440606	0.0179	0.868699
PGS001512	Median T2star in putamen (R)	HP:0000657	Oculomotor apraxia	9	0.00242131	0.00126664	1.9116	0.0560487	0.355666	0.0552	0.868699
PGS001514	Non-cancer illness year/age first occurred	HP:0000657	Oculomotor apraxia	9	0.00133165	0.00126865	1.04966	0.293984	0.248018	0.2924	0.868699
PGS001520	Position of the pulse wave peak	HP:0000657	Oculomotor apraxia	9	0.00143492	0.00126588	1.13354	0.257104	0.255749	0.261	0.868699
PGS001533	Tinnitus severity	HP:0000657	Oculomotor apraxia	9	-0.00297549	0.00127911	-2.32621	0.0200913	0.429635	0.0179	0.868699
PGS001541	Volume of brain, grey+white matter (normalised for head size)	HP:0000657	Oculomotor apraxia	9	0.00142588	0.00126695	1.12545	0.260513	0.254978	0.2609	0.868699
PGS001543	Volume of caudate (R)	HP:0000657	Oculomotor apraxia	9	-0.00166038	0.00127392	-1.30336	0.192578	0.273216	0.1928	0.868699
PGS001546	Volume of grey matter in Amygdala (L)	HP:0000657	Oculomotor apraxia	9	-0.00186008	0.0012351	-1.50601	0.132198	0.297235	0.1338	0.868699
PGS001555	Volume of grey matter in Crus II Cerebellum (R)	HP:0000657	Oculomotor apraxia	9	-0.0029041	0.00130876	-2.21896	0.0265838	0.409124	0.029	0.868699
PGS001556	Volume of grey matter in Cuneal Cortex (R)	HP:0000657	Oculomotor apraxia	9	0.00219425	0.00126498	1.73462	0.0829381	0.328473	0.0831	0.868699
PGS001559	Volume of grey matter in Frontal Orbital Cortex (R)	HP:0000657	Oculomotor apraxia	9	0.00156388	0.00125587	1.24525	0.213162	0.266966	0.2089	0.868699
PGS001563	Volume of grey matter in Hippocampus (L)	HP:0000657	Oculomotor apraxia	9	0.00131292	0.00126999	1.0338	0.301334	0.246623	0.2983	0.868699
PGS001564	Volume of grey matter in Hippocampus (R)	HP:0000657	Oculomotor apraxia	9	0.00283412	0.00127497	2.22289	0.0263173	0.409858	0.0253	0.868699
PGS001567	Volume of grey matter in Inferior Frontal Gyrus, pars triangularis (R)	HP:0000657	Oculomotor apraxia	9	-0.00218429	0.00127842	-1.70858	0.0876597	0.324693	0.0855	0.868699
PGS001568	Volume of grey matter in Inferior Temporal Gyrus, posterior division (L)	HP:0000657	Oculomotor apraxia	9	0.00326886	0.00125637	2.60182	0.00933075	0.486738	0.0094	0.868699
PGS001569	Volume of grey matter in Insular Cortex (L)	HP:0000657	Oculomotor apraxia	9	-0.00166988	0.00126094	-1.32432	0.185526	0.275539	0.1864	0.868699
PGS001572	Volume of grey matter in IX Cerebellum (L)	HP:0000657	Oculomotor apraxia	9	0.00134299	0.00124512	1.0786	0.280875	0.250619	0.285	0.868699
PGS001573	Volume of grey matter in IX Cerebellum (R)	HP:0000657	Oculomotor apraxia	9	0.00184792	0.00124864	1.47994	0.139021	0.293952	0.1303	0.868699
PGS001574	Volume of grey matter in Lateral Occipital Cortex, inferior division (R)	HP:0000657	Oculomotor apraxia	9	0.00163515	0.00126493	1.29268	0.196249	0.272045	0.1875	0.868699
PGS001575	Volume of grey matter in Lateral Occipital Cortex, superior division (R)	HP:0000657	Oculomotor apraxia	9	-0.00134124	0.00126121	-1.06346	0.287683	0.249249	0.2866	0.868699
PGS001576	Volume of grey matter in Lingual Gyrus (R)	HP:0000657	Oculomotor apraxia	9	-0.0013396	0.00126987	-1.05491	0.291574	0.248485	0.2966	0.868699
PGS001577	Volume of grey matter in Middle Frontal Gyrus (L)	HP:0000657	Oculomotor apraxia	9	-0.00133835	0.00127213	-1.05206	0.292882	0.248231	0.298	0.868699
PGS001578	Volume of grey matter in Middle Frontal Gyrus (R)	HP:0000657	Oculomotor apraxia	9	0.0028589	0.00127291	2.24596	0.0247985	0.414197	0.0232	0.868699
PGS001580	Volume of grey matter in Occipital Fusiform Gyrus (L)	HP:0000657	Oculomotor apraxia	9	-0.00138168	0.00127489	-1.08377	0.278578	0.25109	0.29	0.868699
PGS001581	Volume of grey matter in Occipital Pole (R)	HP:0000657	Oculomotor apraxia	9	-0.00207655	0.0012665	-1.63959	0.101222	0.314955	0.0997	0.868699
PGS001582	Volume of grey matter in Paracingulate Gyrus (R)	HP:0000657	Oculomotor apraxia	9	-0.00141054	0.00125295	-1.12578	0.260373	0.255009	0.2694	0.868699
PGS001589	Volume of grey matter in Planum Temporale (L)	HP:0000657	Oculomotor apraxia	9	-0.00178619	0.00126036	-1.41721	0.156553	0.286285	0.1582	0.868699
PGS001592	Volume of grey matter in Precuneous Cortex (L)	HP:0000657	Oculomotor apraxia	9	0.00139714	0.00123156	1.13444	0.256724	0.255836	0.2563	0.868699
PGS001595	Volume of grey matter in Subcallosal Cortex (L)	HP:0000657	Oculomotor apraxia	9	-0.00157035	0.00124498	-1.26135	0.207307	0.268669	0.2059	0.868699
PGS001596	Volume of grey matter in Subcallosal Cortex (R)	HP:0000657	Oculomotor apraxia	9	-0.00167156	0.00126266	-1.32384	0.185684	0.275486	0.1846	0.868699
PGS001599	Volume of grey matter in Superior Temporal Gyrus, anterior division (L)	HP:0000657	Oculomotor apraxia	9	0.00133212	0.00125168	1.06426	0.287318	0.249321	0.2885	0.868699
PGS001600	Volume of grey matter in Superior Temporal Gyrus, posterior division (L)	HP:0000657	Oculomotor apraxia	9	-0.00192713	0.00125275	-1.53832	0.124103	0.301384	0.1263	0.868699
PGS001601	Volume of grey matter in Supracalcarine Cortex (L)	HP:0000657	Oculomotor apraxia	9	0.00189897	0.0012897	1.47241	0.141042	0.293014	0.1487	0.868699
PGS001605	Volume of grey matter in Temporal Fusiform Cortex, posterior division (R)	HP:0000657	Oculomotor apraxia	9	0.00200028	0.00126666	1.57918	0.114429	0.306755	0.1073	0.868699
PGS001609	Volume of grey matter in Thalamus (R)	HP:0000657	Oculomotor apraxia	9	-0.00142345	0.00125822	-1.13132	0.258034	0.255537	0.2578	0.868699
PGS001614	Volume of grey matter in Vermis Crus II Cerebellum	HP:0000657	Oculomotor apraxia	9	0.00139043	0.00127567	1.08996	0.27584	0.251659	0.2683	0.868699
PGS001615	Volume of grey matter in Vermis IX Cerebellum	HP:0000657	Oculomotor apraxia	9	0.00141021	0.00124526	1.13246	0.257555	0.255646	0.2573	0.868699
PGS001618	Volume of grey matter in Vermis VIIIa Cerebellum	HP:0000657	Oculomotor apraxia	9	0.00213057	0.00127667	1.66884	0.0952814	0.319035	0.0987	0.868699
PGS001619	Volume of grey matter in Vermis VIIIb Cerebellum	HP:0000657	Oculomotor apraxia	9	0.00376277	0.00126471	2.9752	0.00295758	0.574159	0.0029	0.868699
PGS001620	Volume of grey matter in Vermis X Cerebellum	HP:0000657	Oculomotor apraxia	9	-0.00162334	0.0012319	-1.31775	0.187714	0.274807	0.1839	0.868699
PGS001621	Volume of grey matter in VI Cerebellum (L)	HP:0000657	Oculomotor apraxia	9	-0.00159567	0.00126092	-1.26547	0.205826	0.269108	0.2009	0.868699
PGS001627	Volume of grey matter in VIIIb Cerebellum (L)	HP:0000657	Oculomotor apraxia	9	0.00268874	0.00125516	2.14215	0.0322832	0.395025	0.0302	0.868699
PGS001628	Volume of grey matter in VIIIb Cerebellum (R)	HP:0000657	Oculomotor apraxia	9	0.00231281	0.00128042	1.80628	0.0710013	0.339167	0.069	0.868699
PGS001630	Volume of hippocampus (L)	HP:0000657	Oculomotor apraxia	9	0.00179051	0.00126599	1.41432	0.157401	0.285939	0.1607	0.868699
PGS001633	Volume of peripheral cortical grey matter	HP:0000657	Oculomotor apraxia	9	-0.00136859	0.00123227	-1.11062	0.266843	0.253578	0.2667	0.868699
PGS001641	Volume of white matter (normalised for head size)	HP:0000657	Oculomotor apraxia	9	0.00131386	0.00127811	1.02798	0.304066	0.246116	0.3	0.868699
PGS001642	Volumetric scaling from T1 head image to standard space	HP:0000657	Oculomotor apraxia	9	0.00231387	0.00124157	1.86366	0.0624936	0.34804	0.0618	0.868699
PGS001643	WA FA in tract acoustic radiation (L)	HP:0000657	Oculomotor apraxia	9	-0.00146105	0.00127115	-1.14939	0.250511	0.257277	0.2439	0.868699
PGS001649	WA FA in tract corticospinal tract (R)	HP:0000657	Oculomotor apraxia	9	-0.00250952	0.00128744	-1.94923	0.0513857	0.361787	0.0514	0.868699
PGS001652	WA FA in tract inferior fronto-occipital fasciculus (L)	HP:0000657	Oculomotor apraxia	9	-0.00158228	0.00124723	-1.26863	0.204698	0.269446	0.2032	0.868699
PGS001657	WA FA in tract posterior thalamic radiation (R)	HP:0000657	Oculomotor apraxia	9	-0.00155624	0.00125882	-1.23627	0.216482	0.266025	0.2242	0.868699
PGS001658	WA FA in tract superior longitudinal fasciculus (L)	HP:0000657	Oculomotor apraxia	9	0.00184695	0.00126749	1.45717	0.145202	0.29113	0.1535	0.868699
PGS001659	WA FA in tract uncinate fasciculus (L)	HP:0000657	Oculomotor apraxia	9	-0.00144823	0.00125107	-1.15759	0.247148	0.258075	0.2472	0.868699
PGS001660	WA FA in tract uncinate fasciculus (R)	HP:0000657	Oculomotor apraxia	9	-0.00199179	0.00126266	-1.57746	0.114823	0.306526	0.1168	0.868699
PGS001665	WA ICVF in tract cingulate gyrus part of cingulum (L)	HP:0000657	Oculomotor apraxia	9	0.00198516	0.00126421	1.57028	0.116485	0.305573	0.1145	0.868699
PGS001682	WA ICVF in tract superior longitudinal fasciculus (L)	HP:0000657	Oculomotor apraxia	9	0.0018956	0.00127583	1.48578	0.137472	0.294681	0.1396	0.868699
PGS001683	WA ICVF in tract superior longitudinal fasciculus (R)	HP:0000657	Oculomotor apraxia	9	0.00156292	0.00126936	1.23127	0.218345	0.265504	0.2225	0.868699
PGS001684	WA ICVF in tract superior thalamic radiation (L)	HP:0000657	Oculomotor apraxia	9	0.00202401	0.00126513	1.59984	0.109767	0.309525	0.1124	0.868699
PGS001685	WA ICVF in tract superior thalamic radiation (R)	HP:0000657	Oculomotor apraxia	9	0.00204197	0.00125667	1.6249	0.104317	0.312933	0.1049	0.868699
PGS001686	WA ICVF in tract uncinate fasciculus (L)	HP:0000657	Oculomotor apraxia	9	-0.00133775	0.0012525	-1.06806	0.285601	0.249663	0.2864	0.868699
PGS001690	WA ISOVF in tract anterior thalamic radiation (R)	HP:0000657	Oculomotor apraxia	9	0.0028351	0.00128633	2.20402	0.0276188	0.406343	0.0284	0.868699
PGS001693	WA ISOVF in tract inferior fronto-occipital fasciculus (L)	HP:0000657	Oculomotor apraxia	9	0.00137622	0.00126016	1.0921	0.274902	0.251855	0.2765	0.868699
PGS001707	WA L1 in tract inferior longitudinal fasciculus (L)	HP:0000657	Oculomotor apraxia	9	0.00147832	0.00127855	1.15624	0.247699	0.257943	0.253	0.868699
PGS001708	WA L1 in tract inferior longitudinal fasciculus (R)	HP:0000657	Oculomotor apraxia	9	0.00156549	0.00124567	1.25675	0.208968	0.26818	0.2051	0.868699
PGS001709	WA L1 in tract superior longitudinal fasciculus (L)	HP:0000657	Oculomotor apraxia	9	-0.001653	0.00126178	-1.31006	0.190304	0.273954	0.1931	0.868699
PGS001710	WA L1 in tract superior longitudinal fasciculus (R)	HP:0000657	Oculomotor apraxia	9	-0.00189475	0.00123972	-1.52836	0.126556	0.300095	0.1251	0.868699
PGS001711	WA L1 in tract superior thalamic radiation (L)	HP:0000657	Oculomotor apraxia	9	-0.00359981	0.00126637	-2.84262	0.00451284	0.541793	0.0039	0.868699
PGS001712	WA L1 in tract superior thalamic radiation (R)	HP:0000657	Oculomotor apraxia	9	-0.00286193	0.00125765	-2.27562	0.0229577	0.41984	0.022	0.868699
PGS001714	WA L2 in tract acoustic radiation (R)	HP:0000657	Oculomotor apraxia	9	-0.00161928	0.0012793	-1.26576	0.205724	0.269139	0.2073	0.868699
PGS001718	WA L2 in tract cingulate gyrus part of cingulum (R)	HP:0000657	Oculomotor apraxia	9	0.00242919	0.0012454	1.95053	0.0512313	0.362	0.0514	0.868699
PGS001721	WA L2 in tract inferior fronto-occipital fasciculus (L)	HP:0000657	Oculomotor apraxia	9	0.00165693	0.00127045	1.3042	0.192292	0.273308	0.1922	0.868699
PGS001724	WA L2 in tract inferior longitudinal fasciculus (R)	HP:0000657	Oculomotor apraxia	9	0.00250274	0.00127237	1.96699	0.0493008	0.364717	0.049	0.868699
PGS001727	WA L2 in tract uncinate fasciculus (L)	HP:0000657	Oculomotor apraxia	9	0.00166756	0.00126726	1.31588	0.188342	0.274599	0.1917	0.868699
PGS001733	WA L3 in tract cingulate gyrus part of cingulum (R)	HP:0000657	Oculomotor apraxia	9	0.0015009	0.00124095	1.20947	0.226603	0.263259	0.2249	0.868699
PGS001738	WA L3 in tract inferior longitudinal fasciculus (R)	HP:0000657	Oculomotor apraxia	9	0.00237653	0.00125867	1.88813	0.0591309	0.351909	0.0568	0.868699
PGS001742	WA L3 in tract uncinate fasciculus (L)	HP:0000657	Oculomotor apraxia	9	0.00186994	0.00127699	1.46434	0.143235	0.292013	0.1478	0.868699
PGS001744	WA MD in tract acoustic radiation (R)	HP:0000657	Oculomotor apraxia	9	-0.00166613	0.00128236	-1.29927	0.193979	0.272766	0.1963	0.868699
PGS001750	WA MD in tract inferior fronto-occipital fasciculus (L)	HP:0000657	Oculomotor apraxia	9	0.00181277	0.00128423	1.41157	0.158209	0.285611	0.1577	0.868699
PGS001751	WA MD in tract inferior fronto-occipital fasciculus (R)	HP:0000657	Oculomotor apraxia	9	0.00145037	0.00125362	1.15694	0.247412	0.258012	0.2531	0.868699
PGS001752	WA MD in tract inferior longitudinal fasciculus (L)	HP:0000657	Oculomotor apraxia	9	0.00151039	0.00127648	1.18325	0.23683	0.26061	0.2362	0.868699
PGS001753	WA MD in tract inferior longitudinal fasciculus (R)	HP:0000657	Oculomotor apraxia	9	0.00277646	0.00125996	2.20362	0.0276472	0.406268	0.0233	0.868699
PGS001755	WA MD in tract superior thalamic radiation (L)	HP:0000657	Oculomotor apraxia	9	-0.00199852	0.00125366	-1.59414	0.111039	0.308757	0.1064	0.868699
PGS001760	WA MO in tract medial lemniscus (R)	HP:0000657	Oculomotor apraxia	9	-0.00174414	0.00125042	-1.39484	0.163195	0.28363	0.164	0.868699
PGS001762	WA MO in tract posterior thalamic radiation (L)	HP:0000657	Oculomotor apraxia	9	0.00186777	0.00128248	1.45637	0.145423	0.291032	0.1465	0.868699
PGS001763	WA MO in tract posterior thalamic radiation (R)	HP:0000657	Oculomotor apraxia	9	-0.00153834	0.00127603	-1.20557	0.228104	0.262861	0.228	0.868699
PGS001766	WA OD in tract corticospinal tract (L)	HP:0000657	Oculomotor apraxia	9	-0.00197585	0.00124936	-1.58149	0.1139	0.307063	0.1346	0.868699
PGS001767	WA OD in tract inferior longitudinal fasciculus (R)	HP:0000657	Oculomotor apraxia	9	0.0014418	0.00127688	1.12916	0.258944	0.255331	0.2572	0.868699
PGS001768	WA OD in tract medial lemniscus (L)	HP:0000657	Oculomotor apraxia	9	0.00277397	0.00125106	2.2173	0.0266972	0.408814	0.0281	0.868699
PGS001769	WA OD in tract superior longitudinal fasciculus (L)	HP:0000657	Oculomotor apraxia	9	0.00149596	0.00127944	1.16923	0.24243	0.259218	0.2425	0.868699
PGS001770	WA OD in tract superior longitudinal fasciculus (R)	HP:0000657	Oculomotor apraxia	9	0.00149564	0.00126194	1.18519	0.236062	0.260804	0.2355	0.868699
PGS001771	WA OD in tract superior thalamic radiation (R)	HP:0000657	Oculomotor apraxia	9	0.00169601	0.00125262	1.35397	0.175876	0.27889	0.1837	0.868699
PGS001784	Abdominal aortic aneurysm	HP:0000657	Oculomotor apraxia	9	-0.00137886	0.00124824	-1.10465	0.269425	0.253019	0.27	0.868699
PGS001791	Idiopathic pulmonary fibrosis	HP:0000657	Oculomotor apraxia	9	0.0018359	0.00127831	1.43619	0.151079	0.28857	0.1417	0.868699
PGS001810	Polycythemia vera	HP:0000657	Oculomotor apraxia	9	-0.0021154	0.00121975	-1.73429	0.0829964	0.328425	0.0811	0.868699
PGS001879	Ganglion and cyst of synovium, tendon, and bursa	HP:0000657	Oculomotor apraxia	9	0.00189112	0.00124459	1.51947	0.128777	0.298952	0.1307	0.868699
PGS002022	Nontoxic multinodular goiter	HP:0000657	Oculomotor apraxia	9	0.00207493	0.0012553	1.65294	0.0984766	0.316807	0.102	0.868699
PGS002031	Disorders of iron metabolism	HP:0000657	Oculomotor apraxia	9	-0.00154829	0.00124537	-1.24324	0.213901	0.266755	0.1578	0.868699
PGS002033	Overweight, obesity and other hyperalimentation	HP:0000657	Oculomotor apraxia	9	0.00128546	0.00125661	1.02296	0.306433	0.245681	0.3009	0.868699
PGS002039	Other peripheral nerve disorders	HP:0000657	Oculomotor apraxia	9	-0.00208148	0.00124633	-1.67009	0.0950332	0.319211	0.098	0.868699
PGS002045	Inflammation of the eye	HP:0000657	Oculomotor apraxia	9	-0.00238446	0.00125378	-1.90181	0.0573168	0.354094	0.0562	0.868699
PGS002053	Cerebrovascular disease	HP:0000657	Oculomotor apraxia	9	-0.00271686	0.00127707	-2.12742	0.0334887	0.392376	0.0339	0.868699
PGS002055	Peripheral vascular disease, unspecified	HP:0000657	Oculomotor apraxia	9	0.00143629	0.00124516	1.1535	0.248823	0.257676	0.2519	0.868699
PGS002059	Circulatory disease NEC	HP:0000657	Oculomotor apraxia	9	-0.00191468	0.00124812	-1.53405	0.12515	0.30083	0.1259	0.868699
PGS002078	Genital prolapse	HP:0000657	Oculomotor apraxia	9	-0.00191804	0.00124783	-1.5371	0.124403	0.301225	0.1251	0.868699
PGS002082	Lupus (localized and systemic)	HP:0000657	Oculomotor apraxia	9	0.00143467	0.00126089	1.13782	0.255309	0.25616	0.25	0.868699
PGS002084	Sarcoidosis	HP:0000657	Oculomotor apraxia	9	0.00130731	0.00125383	1.04265	0.297217	0.247399	0.2938	0.868699
PGS002085	Seborrheic keratosis	HP:0000657	Oculomotor apraxia	9	0.00219742	0.00123127	1.78468	0.074442	0.335898	0.0754	0.868699
PGS002088	Rheumatoid arthritis	HP:0000657	Oculomotor apraxia	9	-0.00187935	0.00126824	-1.48185	0.138513	0.29419	0.1398	0.868699
PGS002089	Ankylosing spondylitis	HP:0000657	Oculomotor apraxia	9	0.00196375	0.00129879	1.51198	0.130672	0.297995	0.125	0.868699
PGS002092	Contracture of palmar fascia [Dupuytren's disease]	HP:0000657	Oculomotor apraxia	9	0.00196617	0.00126656	1.55236	0.120709	0.303214	0.1243	0.868699
PGS002093	Hallux valgus (Bunion)	HP:0000657	Oculomotor apraxia	9	0.00162571	0.00126971	1.28038	0.200536	0.27071	0.1986	0.868699
PGS002109	Hair colour (natural, before greying)	HP:0000657	Oculomotor apraxia	9	0.0016456	0.00126596	1.29989	0.193767	0.272834	0.193	0.868699
PGS002113	Depression possibly related to stressful or traumatic event	HP:0000657	Oculomotor apraxia	9	-0.00159323	0.00124809	-1.27653	0.201893	0.270295	0.1982	0.868699
PGS002117	PP interval	HP:0000657	Oculomotor apraxia	9	-0.00186181	0.00126185	-1.47546	0.140222	0.293393	0.1323	0.868699
PGS002119	QT interval	HP:0000657	Oculomotor apraxia	9	-0.00300364	0.00126166	-2.38071	0.0173581	0.440424	0.0166	0.868699
PGS002121	RR interval	HP:0000657	Oculomotor apraxia	9	-0.00144584	0.00125798	-1.14934	0.250533	0.257272	0.252	0.868699
PGS002127	Age at first live birth	HP:0000657	Oculomotor apraxia	9	0.00175618	0.00125516	1.39916	0.161895	0.28414	0.1652	0.868699
PGS002130	Testosterone (female only)	HP:0000657	Oculomotor apraxia	9	-0.00234047	0.00127264	-1.83906	0.0660314	0.344203	0.0667	0.868699
PGS002132	Falls in the last year	HP:0000657	Oculomotor apraxia	9	0.00197586	0.00126793	1.55834	0.119287	0.303997	0.1203	0.868699
PGS002136	Recent feelings of foreboding	HP:0000657	Oculomotor apraxia	9	-0.00254467	0.0012513	-2.03362	0.0421008	0.375944	0.0371	0.868699
PGS002144	Trouble falling asleep	HP:0000657	Oculomotor apraxia	9	-0.00217254	0.00126957	-1.71124	0.0871671	0.325077	0.0851	0.868699
PGS002153	General happiness with own health	HP:0000657	Oculomotor apraxia	9	-0.00137814	0.00126202	-1.09201	0.274939	0.251847	0.2773	0.868699
PGS002154	General happiness	HP:0000657	Oculomotor apraxia	9	-0.00188341	0.00124686	-1.51053	0.131042	0.29781	0.1368	0.868699
PGS002157	Alkaline phosphatase	HP:0000657	Oculomotor apraxia	9	0.00134841	0.00123427	1.09248	0.274735	0.25189	0.2763	0.868699
PGS002168	Whole body fat-free mass	HP:0000657	Oculomotor apraxia	9	0.0015734	0.00124681	1.26195	0.207092	0.268732	0.2047	0.868699
PGS002176	Hip circumference	HP:0000657	Oculomotor apraxia	9	0.00143762	0.00124693	1.15293	0.249054	0.257621	0.245	0.868699
PGS002178	IGF-1	HP:0000657	Oculomotor apraxia	9	-0.00245702	0.00125231	-1.962	0.0498801	0.36389	0.0512	0.868699
PGS002179	Impedance of whole body	HP:0000657	Oculomotor apraxia	9	-0.00196981	0.00123697	-1.59245	0.111418	0.30853	0.1109	0.868699
PGS002182	Gamma glutamyltransferase	HP:0000657	Oculomotor apraxia	9	-0.0015426	0.00125462	-1.22954	0.218994	0.265324	0.2182	0.868699
PGS002185	Microalbumin in urine	HP:0000657	Oculomotor apraxia	9	-0.00170418	0.00128275	-1.32854	0.18413	0.276012	0.1913	0.868699
PGS002187	Neutrophil count	HP:0000657	Oculomotor apraxia	9	-0.00137786	0.00123735	-1.11356	0.265581	0.253854	0.2684	0.868699
PGS002189	Mean platelet (thrombocyte) volume	HP:0000657	Oculomotor apraxia	9	0.00146082	0.00126184	1.15769	0.247109	0.258085	0.2406	0.868699
PGS002190	Platelet distribution width	HP:0000657	Oculomotor apraxia	9	-0.00171339	0.00125168	-1.36887	0.171169	0.280603	0.1709	0.868699
PGS002194	Reticulocyte count	HP:0000657	Oculomotor apraxia	9	-0.00144989	0.00125068	-1.15928	0.246459	0.25824	0.2392	0.868699
PGS002195	Sex hormone binding globulin (SHBG)	HP:0000657	Oculomotor apraxia	9	-0.00153777	0.0012775	-1.20373	0.228814	0.262674	0.23	0.868699
PGS002196	Sleep duration	HP:0000657	Oculomotor apraxia	9	0.00157664	0.00126721	1.24418	0.213555	0.266854	0.2151	0.868699
PGS002198	Urea	HP:0000657	Oculomotor apraxia	9	0.00152837	0.00128387	1.19044	0.233992	0.261331	0.2273	0.868699
PGS002199	Ventricular rate	HP:0000657	Oculomotor apraxia	9	0.00153758	0.00126695	1.21362	0.225016	0.263683	0.2266	0.868699
PGS002201	Waist circumference	HP:0000657	Oculomotor apraxia	9	0.00138607	0.0012284	1.12836	0.259283	0.255254	0.258	0.868699
PGS002202	Whole body water mass	HP:0000657	Oculomotor apraxia	9	0.00163548	0.00124778	1.31071	0.190082	0.274027	0.1848	0.868699
PGS002203	Lymphocyte percentage	HP:0000657	Oculomotor apraxia	9	0.00172646	0.00123304	1.40016	0.161596	0.284258	0.1578	0.868699
PGS002211	Myopia diagnosis	HP:0000657	Oculomotor apraxia	9	-0.00168689	0.00124145	-1.35881	0.174337	0.279444	0.1767	0.868699
PGS002212	Daytime dozing / sleeping (narcolepsy)	HP:0000657	Oculomotor apraxia	9	0.00204678	0.00125529	1.63053	0.103123	0.313705	0.098	0.868699
PGS002214	Neutrophil percentage	HP:0000657	Oculomotor apraxia	9	-0.00194363	0.00123603	-1.57248	0.115974	0.305864	0.1144	0.868699
PGS002219	Total protein	HP:0000657	Oculomotor apraxia	9	0.00175722	0.00124864	1.40731	0.159467	0.285105	0.1583	0.868699
PGS002221	Mean reticulocyte volume	HP:0000657	Oculomotor apraxia	9	0.00214702	0.00126933	1.69145	0.090882	0.322238	0.0918	0.868699
PGS002223	Sensitive stomach	HP:0000657	Oculomotor apraxia	9	0.00206887	0.0012346	1.67574	0.0939211	0.320008	0.0917	0.868699
PGS002227	Mean sphered cell volume	HP:0000657	Oculomotor apraxia	9	0.00137025	0.00125708	1.09003	0.275811	0.251665	0.2726	0.868699
PGS002229	Urate	HP:0000657	Oculomotor apraxia	9	0.00240736	0.00127197	1.89262	0.0585301	0.352625	0.056	0.868699
PGS002242	Breast cancer	HP:0000657	Oculomotor apraxia	9	-0.00150854	0.00126623	-1.19136	0.233631	0.261424	0.2456	0.868699
PGS002248	Childhood asthma	HP:0000657	Oculomotor apraxia	9	0.00142167	0.00127936	1.11124	0.266578	0.253636	0.269	0.868699
PGS002254	Physical activity (self-reported)	HP:0000657	Oculomotor apraxia	9	-0.001697	0.00127072	-1.33546	0.181854	0.27679	0.1844	0.868699
PGS002261	Neuroblastoma	HP:0000657	Oculomotor apraxia	9	-0.0032464	0.00127475	-2.5467	0.0109375	0.474812	0.0107	0.868699
PGS002271	Mitral valve prolapse	HP:0000657	Oculomotor apraxia	9	-0.00228505	0.00126997	-1.79929	0.0720997	0.338105	0.0704	0.868699
PGS002278	Supranormal left ventricular ejection fraction	HP:0000657	Oculomotor apraxia	9	0.00220586	0.00124718	1.76868	0.0770765	0.333502	0.0725	0.868699
PGS002291	Nasopharyngeal carcinoma	HP:0000657	Oculomotor apraxia	9	-0.00141334	0.00127049	-1.11243	0.266064	0.253748	0.269	0.868699
PGS002295	Insulin growth-like factor-1 level	HP:0000657	Oculomotor apraxia	9	-0.00286985	0.00126471	-2.26917	0.0233475	0.418607	0.0248	0.868699
PGS002303	Diffuse large B-cell lymphoma	HP:0000657	Oculomotor apraxia	9	-0.00222012	0.00124574	-1.78217	0.0748498	0.335521	0.0761	0.868699
PGS002310	Age of Menarche	HP:0000657	Oculomotor apraxia	9	-0.00329579	0.0012445	-2.64828	0.00814393	0.496986	0.0081	0.868699
PGS002316	Cardiovascular disease	HP:0000657	Oculomotor apraxia	9	0.00135639	0.00125573	1.08016	0.280181	0.25076	0.2832	0.868699
PGS002318	Chronotype (morning person)	HP:0000657	Oculomotor apraxia	9	0.00149588	0.00124687	1.19971	0.230371	0.262266	0.2315	0.868699
PGS002320	Dermatologic diseases	HP:0000657	Oculomotor apraxia	9	-0.00162709	0.00126092	-1.2904	0.197038	0.271797	0.1942	0.868699
PGS002324	Endocrine and diabetes diseases	HP:0000657	Oculomotor apraxia	9	-0.00165491	0.00125875	-1.31473	0.188729	0.274471	0.1915	0.868699
PGS002330	Hair Color	HP:0000657	Oculomotor apraxia	9	-0.00158165	0.00127522	-1.24029	0.21499	0.266446	0.2151	0.868699
PGS002331	HbA1c	HP:0000657	Oculomotor apraxia	9	0.00174969	0.0012392	1.41195	0.158097	0.285656	0.1634	0.868699
PGS002338	Lymphocyte Count	HP:0000657	Oculomotor apraxia	9	0.00150456	0.00126747	1.18706	0.235324	0.260992	0.2288	0.868699
PGS002340	Mean Platelet Volume	HP:0000657	Oculomotor apraxia	9	0.00132813	0.00126944	1.04623	0.295563	0.247714	0.2923	0.868699
PGS002342	Neuroticism	HP:0000657	Oculomotor apraxia	9	-0.00143925	0.00126041	-1.14188	0.253618	0.25655	0.2557	0.868699
PGS002344	Psoriasis	HP:0000657	Oculomotor apraxia	9	-0.00128598	0.00126326	-1.01798	0.30879	0.245253	0.3013	0.868699
PGS002726	Multiple sclerosis	HP:0000657	Oculomotor apraxia	9	0.00214317	0.00125815	1.70343	0.0886198	0.323952	0.0911	0.868699
PGS002730	LDL lowering in response to statin	HP:0000657	Oculomotor apraxia	9	0.00149967	0.00125727	1.1928	0.233067	0.261568	0.2387	0.868699
PGS002749	Total knee replacement	HP:0000657	Oculomotor apraxia	9	0.00174695	0.00124106	1.40763	0.159372	0.285143	0.1647	0.868699
PGS002759	Depression	HP:0000657	Oculomotor apraxia	9	-0.00147204	0.00125001	-1.17762	0.239067	0.260049	0.2421	0.868699
PGS002760	Epilepsy	HP:0000657	Oculomotor apraxia	9	-0.00300391	0.00126781	-2.36937	0.017898	0.43816	0.0163	0.868699
PGS002768	Osteoporosis	HP:0000657	Oculomotor apraxia	9	-0.0013542	0.00130404	-1.03846	0.299161	0.247031	0.3023	0.868699
PGS002769	Seropositive rheumatoid arthritis	HP:0000657	Oculomotor apraxia	9	-0.00137799	0.00127041	-1.08468	0.278175	0.251174	0.2771	0.868699
PGS002770	Stroke	HP:0000657	Oculomotor apraxia	9	0.0017105	0.00127597	1.34055	0.180195	0.277365	0.1751	0.868699
PGS002774	Incident atrial fibrillation	HP:0000657	Oculomotor apraxia	9	-0.00172239	0.00128573	-1.33963	0.180495	0.27726	0.1843	0.868699
PGS002778	Incident hypertension	HP:0000657	Oculomotor apraxia	9	0.0018442	0.00125645	1.46778	0.142297	0.292439	0.1462	0.868699
PGS002811	Abdominal adipose tissue volumes adjusted for BMI and height	HP:0000657	Oculomotor apraxia	9	0.00148716	0.00124799	1.19164	0.233521	0.261452	0.234	0.868699
PGS002813	Visceral adipose tissue volumes adjusted for BMI and height	HP:0000657	Oculomotor apraxia	9	0.00143824	0.0012655	1.1365	0.255862	0.256033	0.2646	0.868699
PGS002853	BMI	HP:0000657	Oculomotor apraxia	9	0.00216907	0.00122617	1.76898	0.0770265	0.333546	0.0732	0.868699
PGS002867	C-reactive Protein	HP:0000657	Oculomotor apraxia	9	0.00266296	0.00127824	2.0833	0.0373308	0.384556	0.0385	0.868699
PGS002937	Glucose	HP:0000657	Oculomotor apraxia	9	0.00192339	0.00127523	1.50827	0.131619	0.297522	0.1295	0.868699
PGS003072	Systolic Blood Pressure	HP:0000657	Oculomotor apraxia	9	0.00187268	0.00125826	1.48831	0.136803	0.294999	0.1344	0.868699
PGS003162	Vitamin B12	HP:0000657	Oculomotor apraxia	9	0.00156734	0.00127949	1.22497	0.220707	0.264852	0.1835	0.868699
PGS003212	Sleep Apnea	HP:0000657	Oculomotor apraxia	9	0.00200544	0.00127237	1.57614	0.115127	0.306351	0.1118	0.868699
PGS003227	estimated glomerular filtration rate	HP:0000657	Oculomotor apraxia	9	0.0013389	0.00125652	1.06557	0.286728	0.249439	0.288	0.868699
PGS003354	Childhood steroid-sensitive nephrotic syndrome	HP:0000657	Oculomotor apraxia	9	-0.00150467	0.00126792	-1.18672	0.235458	0.260958	0.2346	0.868699
PGS003373	Drinks per week	HP:0000657	Oculomotor apraxia	9	0.00139629	0.00127256	1.09723	0.272651	0.25233	0.2692	0.868699
PGS003382	Skin cutaneous melanoma	HP:0000657	Oculomotor apraxia	9	0.00159713	0.00127413	1.25351	0.210146	0.267836	0.2076	0.868699
PGS003388	Esophageal adenocarcinoma	HP:0000657	Oculomotor apraxia	9	-0.00151821	0.00124473	-1.21971	0.222697	0.264308	0.2222	0.868699
PGS003393	Lung adenocarcinoma	HP:0000657	Oculomotor apraxia	9	0.00253021	0.00124492	2.03242	0.0422227	0.375737	0.0404	0.868699
PGS000083	Pancreatic cancer	HP:0000371	Acute otitis media	7	0.000896512	0.00111446	0.804438	0.421225	0.222121	0.4211	0.868709
PGS000194	Rheumatoid Arthritis (CCP-positive)	HP:0000371	Acute otitis media	7	0.000893748	0.0011113	0.804235	0.421342	0.222107	0.4146	0.868709
PGS000195	Rheumatoid Arthritis (CCP-negative)	HP:0000371	Acute otitis media	7	0.000893748	0.0011113	0.804235	0.421342	0.222107	0.4238	0.868709
PGS000218	Agouti-related protein (AGRP) serum levels	HP:0000371	Acute otitis media	7	-0.00092664	0.00110527	-0.838382	0.401901	0.224475	0.403	0.868709
PGS000251	Interleukin-27 (IL-27) serum levels	HP:0000371	Acute otitis media	7	-0.000909912	0.00112382	-0.809662	0.418216	0.222477	0.4025	0.868709
PGS000254	Interleukin-8 (IL-8) serum levels	HP:0000371	Acute otitis media	7	-0.000859768	0.00112021	-0.767508	0.442856	0.21967	0.4335	0.868709
PGS000387	Cancer within the respiratory system	HP:0000371	Acute otitis media	7	0.000900903	0.00110074	0.818452	0.413181	0.223081	0.42	0.868709
PGS000677	Cholesterol [mmol/L] (statin adjusted)	HP:0000371	Acute otitis media	7	0.000878646	0.00111285	0.789546	0.429872	0.221119	0.4321	0.868709
PGS000946	Unspecified dementia (time-to-event)	HP:0000371	Acute otitis media	7	0.000948939	0.00114879	0.826033	0.408868	0.223608	0.4201	0.868709
PGS000997	Diverticular disease of intestine (time-to-event)	HP:0000371	Acute otitis media	7	0.000890082	0.0011431	0.778656	0.43626	0.220398	0.4308	0.868709
PGS001044	Glucosamine intake	HP:0000371	Acute otitis media	7	-0.00088457	0.00111141	-0.795897	0.426172	0.221544	0.4204	0.868709
PGS001080	Freq. of tiredness / lethargy in last 2 weeks	HP:0000371	Acute otitis media	7	0.000879921	0.001101	0.799202	0.424254	0.221766	0.4229	0.868709
PGS001168	Trunk fat free mass	HP:0000371	Acute otitis media	7	0.000880822	0.00111189	0.792182	0.428334	0.221295	0.4214	0.868709
PGS001414	Lymphocyte %	HP:0000371	Acute otitis media	7	0.000866456	0.00108755	0.796705	0.425702	0.221598	0.4243	0.868709
PGS001433	Mean FA in posterior thalamic radiation on FA skeleton (R)	HP:0000371	Acute otitis media	7	-0.000889936	0.00113172	-0.786356	0.431737	0.220906	0.4335	0.868709
PGS001439	Mean FA in superior cerebellar peduncle on FA skeleton (L)	HP:0000371	Acute otitis media	7	0.000899005	0.0011079	0.811451	0.417188	0.222599	0.4107	0.868709
PGS001460	Mean ICVF in cingulum hippocampus on FA skeleton (R)	HP:0000371	Acute otitis media	7	-0.00089823	0.00110488	-0.812969	0.416318	0.222704	0.4125	0.868709
PGS001470	Mean ICVF in medial lemniscus on FA skeleton (R)	HP:0000371	Acute otitis media	7	0.000892793	0.00110663	0.806765	0.419883	0.222279	0.4222	0.868709
PGS001475	Mean ICVF in posterior limb of internal capsule on FA skeleton (R)	HP:0000371	Acute otitis media	7	0.000933639	0.00110895	0.841911	0.399923	0.224726	0.4045	0.868709
PGS001510	Median T2star in pallidum (R)	HP:0000371	Acute otitis media	7	0.000865694	0.00110149	0.78593	0.431987	0.220878	0.4386	0.868709
PGS001589	Volume of grey matter in Planum Temporale (L)	HP:0000371	Acute otitis media	7	-0.000863355	0.00111237	-0.776141	0.437743	0.220233	0.4374	0.868709
PGS001630	Volume of hippocampus (L)	HP:0000371	Acute otitis media	7	0.00087913	0.00111733	0.786811	0.431472	0.220937	0.4231	0.868709
PGS001631	Volume of pallidum (L)	HP:0000371	Acute otitis media	7	-0.000853482	0.00110375	-0.773256	0.439448	0.220044	0.4363	0.868709
PGS001654	WA FA in tract inferior longitudinal fasciculus (L)	HP:0000371	Acute otitis media	7	-0.0009005	0.00109482	-0.822509	0.41087	0.223362	0.4142	0.868709
PGS001676	WA ICVF in tract medial lemniscus (R)	HP:0000371	Acute otitis media	7	-0.000888728	0.00110008	-0.807878	0.419242	0.222355	0.4242	0.868709
PGS001690	WA ISOVF in tract anterior thalamic radiation (R)	HP:0000371	Acute otitis media	7	-0.000938732	0.00113595	-0.826383	0.40867	0.223632	0.4107	0.868709
PGS001710	WA L1 in tract superior longitudinal fasciculus (R)	HP:0000371	Acute otitis media	7	-0.000871427	0.00109422	-0.796387	0.425887	0.221577	0.4297	0.868709
PGS001766	WA OD in tract corticospinal tract (L)	HP:0000371	Acute otitis media	7	-0.000753789	0.00110281	-0.683517	0.494347	0.214524	0.4343	0.868709
PGS001768	WA OD in tract medial lemniscus (L)	HP:0000371	Acute otitis media	7	-0.000872061	0.00110483	-0.789316	0.430006	0.221103	0.4247	0.868709
PGS002069	Functional digestive disorders	HP:0000371	Acute otitis media	7	0.000869452	0.00112597	0.772179	0.440086	0.219973	0.4378	0.868709
PGS002090	Other arthropathies	HP:0000371	Acute otitis media	7	0.000862356	0.00109612	0.786737	0.431515	0.220932	0.4322	0.868709
PGS002111	Ever depressed for a whole week	HP:0000371	Acute otitis media	7	0.00091046	0.00112469	0.809523	0.418296	0.222467	0.4152	0.868709
PGS002122	Red blood cell (erythrocyte) distribution width	HP:0000371	Acute otitis media	7	-0.000846867	0.00110734	-0.764778	0.44448	0.219493	0.4371	0.868709
PGS002127	Age at first live birth	HP:0000371	Acute otitis media	7	-0.000907994	0.00110775	-0.819671	0.412486	0.223165	0.4131	0.868709
PGS002143	Hand grip strength (mean of both)	HP:0000371	Acute otitis media	7	-0.000881003	0.00111102	-0.792969	0.427876	0.221347	0.4309	0.868709
PGS002196	Sleep duration	HP:0000371	Acute otitis media	7	-0.000892547	0.00111829	-0.798133	0.424874	0.221694	0.4165	0.868709
PGS002282	Nonalcoholic fatty liver disease	HP:0000371	Acute otitis media	7	0.000866888	0.00110099	0.787371	0.431144	0.220974	0.4295	0.868709
PGS002323	Eczema	HP:0000371	Acute otitis media	7	-0.000940056	0.0011328	-0.829852	0.406706	0.223875	0.4091	0.868709
PGS002344	Psoriasis	HP:0000371	Acute otitis media	7	0.0008952	0.00111469	0.803093	0.422002	0.22203	0.4231	0.868709
PGS002350	Tanning	HP:0000371	Acute otitis media	7	-0.000892892	0.00112708	-0.79222	0.428312	0.221297	0.4351	0.868709
PGS002778	Incident hypertension	HP:0000371	Acute otitis media	7	0.000882869	0.00110895	0.796132	0.426035	0.22156	0.4279	0.868709
PGS002780	Incident type 2 diabetes	HP:0000371	Acute otitis media	7	-0.000906481	0.00112327	-0.807003	0.419746	0.222295	0.424	0.868709
PGS002782	nonHDL Cholesterol	HP:0000371	Acute otitis media	7	0.000905465	0.0010936	0.827968	0.407772	0.223743	0.4117	0.868709
PGS002892	Diastolic Blood Pressure	HP:0000371	Acute otitis media	7	0.000883213	0.00111353	0.793164	0.427762	0.22136	0.4265	0.868709
PGS003335	Bladder cancer	HP:0000371	Acute otitis media	7	0.000889621	0.0011104	0.801169	0.423114	0.221899	0.4221	0.868709
PGS000100	Mean corpuscular hemoglobin concentration	HP:0010957	Congenital posterior urethral valve	5	0.00149867	0.000937837	1.59801	0.110174	0.37346	0.1135	0.86871
PGS000929	All cause dementia (algorithmically-defined)	HP:0002910	Elevated hepatic transaminase	19	0.00158756	0.00189354	0.838408	0.401886	0.439152	0.4205	0.868736
PGS001434	Mean FA in retrolenticular part of internal capsule on FA skeleton (L)	HP:0006528	Chronic lung disease	22	0.000120947	0.00195504	0.0618645	0.950676	0.289003	0.9504	0.86874
PGS002299	Gastric cancer	HP:0000076	Vesicoureteral reflux	15	-0.000147181	0.00161419	-0.0911791	0.927358	0.657833	0.9305	0.868762
PGS000201	Problematic Alcohol Use	HP:0002155	Hypertriglyceridemia	13	-0.00187133	0.00155756	-1.20145	0.229699	0.30002	0.2273	0.868773
PGS000234	Eosinophil cationic protein (ECP) serum levels	HP:0002155	Hypertriglyceridemia	13	-0.00187431	0.0015294	-1.22552	0.220501	0.302487	0.2176	0.868773
PGS000274	Platelet-derived growth factor subunit B (PDGF_subunit_B) serum levels	HP:0002155	Hypertriglyceridemia	13	0.00177831	0.00151281	1.1755	0.239911	0.297416	0.2383	0.868773
PGS000354	Any Cancer	HP:0002155	Hypertriglyceridemia	13	0.00181521	0.00151124	1.20114	0.229818	0.299989	0.2308	0.868773
PGS000584	Cancer of prostate	HP:0002155	Hypertriglyceridemia	13	0.00187235	0.00152982	1.2239	0.221112	0.30232	0.2202	0.868773
PGS000710	Myocardial infarction	HP:0002155	Hypertriglyceridemia	13	0.00183524	0.00150407	1.22018	0.222518	0.301936	0.2216	0.868773
PGS000839	Two hour glucose during OGTT	HP:0002155	Hypertriglyceridemia	13	-0.00183081	0.00150429	-1.21706	0.223704	0.301614	0.2241	0.868773
PGS000914	Abnormal electrocardiogram	HP:0002155	Hypertriglyceridemia	13	-0.00192274	0.00153002	-1.25668	0.208995	0.305753	0.2119	0.868773
PGS000954	Left heel quantitative ultrasound index (QUI), direct entry	HP:0002155	Hypertriglyceridemia	13	0.00186094	0.00153696	1.21079	0.226096	0.300972	0.2289	0.868773
PGS000959	Connective tissue disorder	HP:0002155	Hypertriglyceridemia	13	-0.00186491	0.00153442	-1.21538	0.224341	0.301442	0.2234	0.868773
PGS001026	Forearm or wrist fracture	HP:0002155	Hypertriglyceridemia	13	-0.00196532	0.00154119	-1.2752	0.202365	0.307732	0.2071	0.868773
PGS001038	Left heel bone mineral density (BMD) T-score, automated	HP:0002155	Hypertriglyceridemia	13	0.00186088	0.00153691	1.21079	0.226096	0.300972	0.2271	0.868773
PGS001386	Degree bothered by pain in arms/legs/joints in the past 3 months	HP:0002155	Hypertriglyceridemia	13	-0.00179768	0.00153073	-1.1744	0.240354	0.297306	0.2361	0.868773
PGS001398	Friendship satisfaction	HP:0002155	Hypertriglyceridemia	13	0.00183641	0.00154261	1.19046	0.233987	0.29891	0.2385	0.868773
PGS001472	Mean ICVF in posterior corona radiata on FA skeleton (L)	HP:0002155	Hypertriglyceridemia	13	-0.00195592	0.00152689	-1.28099	0.200324	0.308357	0.2046	0.868773
PGS001479	Mean ICVF in retrolenticular part of internal capsule on FA skeleton (R)	HP:0002155	Hypertriglyceridemia	13	-0.00188231	0.00152178	-1.23691	0.216243	0.303672	0.223	0.868773
PGS001522	Psoriatic and enteropathic arthropathies (time-to-event)	HP:0002155	Hypertriglyceridemia	13	-0.00180868	0.00149286	-1.21155	0.225806	0.30105	0.2273	0.868773
PGS001565	Volume of grey matter in I-IV Cerebellum (L)	HP:0002155	Hypertriglyceridemia	13	0.0018495	0.00153326	1.20625	0.227842	0.300508	0.2281	0.868773
PGS001621	Volume of grey matter in VI Cerebellum (L)	HP:0002155	Hypertriglyceridemia	13	0.00182871	0.00151392	1.20793	0.227197	0.300679	0.2262	0.868773
PGS001648	WA FA in tract cingulate gyrus part of cingulum (R)	HP:0002155	Hypertriglyceridemia	13	-0.00181527	0.0015207	-1.19371	0.232713	0.299237	0.2362	0.868773
PGS001667	WA ICVF in tract corticospinal tract (L)	HP:0002155	Hypertriglyceridemia	13	-0.00183663	0.001505	-1.22035	0.222453	0.301954	0.2151	0.868773
PGS001673	WA ICVF in tract inferior longitudinal fasciculus (L)	HP:0002155	Hypertriglyceridemia	13	-0.00181493	0.00151108	-1.20108	0.229839	0.299983	0.2261	0.868773
PGS001674	WA ICVF in tract inferior longitudinal fasciculus (R)	HP:0002155	Hypertriglyceridemia	13	-0.00187074	0.00152403	-1.22749	0.21976	0.302691	0.2139	0.868773
PGS001683	WA ICVF in tract superior longitudinal fasciculus (R)	HP:0002155	Hypertriglyceridemia	13	-0.00187244	0.001524	-1.22863	0.219332	0.30281	0.2181	0.868773
PGS001685	WA ICVF in tract superior thalamic radiation (R)	HP:0002155	Hypertriglyceridemia	13	-0.00192298	0.00150909	-1.27426	0.202696	0.307632	0.2043	0.868773
PGS001686	WA ICVF in tract uncinate fasciculus (L)	HP:0002155	Hypertriglyceridemia	13	-0.00187913	0.00150363	-1.24973	0.211521	0.305018	0.2117	0.868773
PGS001695	WA ISOVF in tract inferior longitudinal fasciculus (L)	HP:0002155	Hypertriglyceridemia	13	-0.00178403	0.00151617	-1.17667	0.239444	0.297532	0.2368	0.868773
PGS001742	WA L3 in tract uncinate fasciculus (L)	HP:0002155	Hypertriglyceridemia	13	0.00183923	0.00153339	1.19945	0.230474	0.299818	0.2285	0.868773
PGS001757	WA MD in tract uncinate fasciculus (L)	HP:0002155	Hypertriglyceridemia	13	0.00185856	0.00152102	1.22192	0.22186	0.302115	0.222	0.868773
PGS002051	Congestive heart failure; nonhypertensive	HP:0002155	Hypertriglyceridemia	13	0.00186522	0.00154623	1.20631	0.22782	0.300514	0.2284	0.868773
PGS002052	Occlusion and stenosis of precerebral arteries	HP:0002155	Hypertriglyceridemia	13	-0.00180996	0.001521	-1.18998	0.234174	0.298862	0.2343	0.868773
PGS002090	Other arthropathies	HP:0002155	Hypertriglyceridemia	13	0.00187045	0.00149123	1.25429	0.209859	0.3055	0.2166	0.868773
PGS002110	Skin colour	HP:0002155	Hypertriglyceridemia	13	-0.0019207	0.00153189	-1.25381	0.210034	0.305449	0.2102	0.868773
PGS002130	Testosterone (female only)	HP:0002155	Hypertriglyceridemia	13	-0.0018914	0.00152854	-1.23739	0.216065	0.303722	0.224	0.868773
PGS002132	Falls in the last year	HP:0002155	Hypertriglyceridemia	13	0.00179411	0.00152262	1.1783	0.238794	0.297694	0.2324	0.868773
PGS002137	Fractured/broken bones in last 5 years	HP:0002155	Hypertriglyceridemia	13	-0.00186628	0.00150882	-1.23691	0.216243	0.303671	0.218	0.868773
PGS002146	Standing height	HP:0002155	Hypertriglyceridemia	13	-0.00180348	0.00150245	-1.20036	0.230118	0.29991	0.2304	0.868773
PGS002184	Mean carotid IMT (intima-medial thickness) at 120/150/210/240 degrees	HP:0002155	Hypertriglyceridemia	13	-0.00189593	0.00154021	-1.23095	0.218464	0.30305	0.2125	0.868773
PGS002210	Use of sun/uv protection	HP:0002155	Hypertriglyceridemia	13	-0.00181713	0.00150307	-1.20895	0.226802	0.300784	0.2242	0.868773
PGS002223	Sensitive stomach	HP:0002155	Hypertriglyceridemia	13	0.00174279	0.00148272	1.1754	0.239955	0.297405	0.234	0.868773
PGS002314	Balding Type 1	HP:0002155	Hypertriglyceridemia	13	-0.00190982	0.00150762	-1.26678	0.205358	0.306829	0.2168	0.868773
PGS002318	Chronotype (morning person)	HP:0002155	Hypertriglyceridemia	13	-0.00179579	0.001497	-1.19959	0.230419	0.299832	0.2319	0.868773
PGS002336	Hypothyroidism	HP:0002155	Hypertriglyceridemia	13	0.00190325	0.00152392	1.24892	0.211819	0.304932	0.2067	0.868773
PGS002338	Lymphocyte Count	HP:0002155	Hypertriglyceridemia	13	0.00181492	0.00152173	1.19267	0.233118	0.299133	0.2324	0.868773
PGS002345	Red Blood Cell Count	HP:0002155	Hypertriglyceridemia	13	-0.00177802	0.00152497	-1.16594	0.243756	0.296471	0.2377	0.868773
PGS002737	Endometrial cancer	HP:0002155	Hypertriglyceridemia	13	0.00187686	0.00152767	1.22858	0.219353	0.302804	0.2209	0.868773
PGS002762	Gout	HP:0002155	Hypertriglyceridemia	13	0.00195277	0.0015071	1.29571	0.195201	0.309959	0.2037	0.868773
PGS002786	Bipolar disorder	HP:0002155	Hypertriglyceridemia	13	-0.00199487	0.00155891	-1.27966	0.20079	0.308214	0.2076	0.868773
PGS003162	Vitamin B12	HP:0002155	Hypertriglyceridemia	13	0.00174395	0.00153624	1.13521	0.256403	0.293484	0.2383	0.868773
PGS000027	Body Mass Index	HP:0009088	Speech articulation difficulties	16	-0.000492223	0.00164958	-0.298393	0.76543	0.205432	0.7674	0.868796
PGS000080	Non-Hodgkin's lymphoma	HP:0009088	Speech articulation difficulties	16	-0.000601768	0.00168917	-0.356252	0.721684	0.207035	0.7214	0.868796
PGS000088	Basophil count	HP:0009088	Speech articulation difficulties	16	-0.000444724	0.00166432	-0.26721	0.78933	0.204686	0.7945	0.868796
PGS000095	High light scatter reticulocyte percentage of red cells	HP:0009088	Speech articulation difficulties	16	0.000614893	0.00168867	0.364128	0.715795	0.207275	0.7176	0.868796
PGS000225	Macrophage colony-stimulating factor 1 (CSF-1) serum levels	HP:0009088	Speech articulation difficulties	16	0.000441147	0.00169014	0.261012	0.794106	0.204547	0.7933	0.868796
PGS000226	Cystatin-B (CSTB) serum levels	HP:0009088	Speech articulation difficulties	16	0.000452986	0.00167414	0.270578	0.786739	0.204763	0.7833	0.868796
PGS000240	Follistatin (FS) serum levels	HP:0009088	Speech articulation difficulties	16	0.000480953	0.001627	0.295608	0.767556	0.205362	0.7692	0.868796
PGS000241	Galanin peptides (GAL) serum levels	HP:0009088	Speech articulation difficulties	16	0.000605659	0.00166749	0.363217	0.716475	0.207247	0.7192	0.868796
PGS000242	Galectin-3 (Gal-3) serum levels	HP:0009088	Speech articulation difficulties	16	-0.00039552	0.00166166	-0.238026	0.811881	0.204062	0.8123	0.868796
PGS000244	Growth hormone (GH) serum levels	HP:0009088	Speech articulation difficulties	16	-0.000593231	0.00171056	-0.346805	0.728768	0.206754	0.7292	0.868796
PGS000245	Proheparin-binding EGF-like growth factor (HB-EGF) serum levels	HP:0009088	Speech articulation difficulties	16	0.000536035	0.00170062	0.315201	0.752637	0.205869	0.7524	0.868796
PGS000248	Heat shock 27 kDa protein (HSP_27) serum levels	HP:0009088	Speech articulation difficulties	16	-0.000583775	0.0016956	-0.344289	0.73066	0.20668	0.7323	0.868796
PGS000252	Interleukin-6 (IL-6) serum levels	HP:0009088	Speech articulation difficulties	16	0.000411164	0.00166807	0.246491	0.805324	0.204235	0.8051	0.868796
PGS000264	Matrix metalloproteinase-1 (MMP-1) serum levels	HP:0009088	Speech articulation difficulties	16	-0.000592725	0.00169219	-0.350271	0.726166	0.206856	0.7232	0.868796
PGS000276	Placenta growth factor (PlGF) serum levels	HP:0009088	Speech articulation difficulties	16	0.00040478	0.00170456	0.237469	0.812314	0.204051	0.8093	0.868796
PGS000293	Urokinase plasminogen activator surface receptor (U-PAR) serum levels	HP:0009088	Speech articulation difficulties	16	0.000464428	0.00167253	0.27768	0.781282	0.204927	0.7884	0.868796
PGS000295	Vascular endothelial growth factor D (VEGF-D) serum levels	HP:0009088	Speech articulation difficulties	16	0.000435678	0.0016721	0.260557	0.794457	0.204537	0.7948	0.868796
PGS000321	Serum testosterone levels	HP:0009088	Speech articulation difficulties	16	-0.000459992	0.00170377	-0.269985	0.787196	0.204749	0.7848	0.868796
PGS000377	Colon cancer	HP:0009088	Speech articulation difficulties	16	-0.000495717	0.00167774	-0.295467	0.767663	0.205359	0.7689	0.868796
PGS000430	Melanomas of skin (diagnosis or history)	HP:0009088	Speech articulation difficulties	16	-0.000625142	0.00166456	-0.375561	0.707277	0.207633	0.7127	0.868796
PGS000620	Cancer of brain	HP:0009088	Speech articulation difficulties	16	0.000389382	0.00166363	0.234055	0.814962	0.203983	0.8104	0.868796
PGS000640	Hodgkin's disease	HP:0009088	Speech articulation difficulties	16	-0.000424865	0.00169474	-0.250696	0.802071	0.204324	0.8018	0.868796
PGS000703	Angina	HP:0009088	Speech articulation difficulties	16	-0.000532594	0.00167293	-0.31836	0.75024	0.205953	0.7539	0.868796
PGS000707	Cholecystitis	HP:0009088	Speech articulation difficulties	16	0.000506377	0.00167569	0.302191	0.762533	0.205529	0.7656	0.868796
PGS000821	Thyroid medication use	HP:0009088	Speech articulation difficulties	16	-0.000412068	0.00169109	-0.24367	0.807507	0.204177	0.8081	0.868796
PGS000830	Body mass index (female)	HP:0009088	Speech articulation difficulties	16	0.000555089	0.00165076	0.336262	0.736703	0.206449	0.737	0.868796
PGS000840	Fasting Proinsulin	HP:0009088	Speech articulation difficulties	16	-0.00057477	0.00169526	-0.339046	0.734606	0.206529	0.7335	0.868796
PGS000874	Chronic lymphocytic leukemia	HP:0009088	Speech articulation difficulties	16	0.000441562	0.00165685	0.266507	0.789872	0.20467	0.7895	0.868796
PGS000879	Intraocular pressure	HP:0009088	Speech articulation difficulties	16	-0.000536186	0.00167185	-0.320715	0.748455	0.206017	0.749	0.868796
PGS000907	Major depressive disorder	HP:0009088	Speech articulation difficulties	16	0.000502993	0.00166178	0.302684	0.762157	0.205541	0.7595	0.868796
PGS000909	Headache	HP:0009088	Speech articulation difficulties	16	0.000497776	0.00166671	0.298658	0.765227	0.205439	0.7689	0.868796
PGS000928	Other non-toxic goitre (time-to-event)	HP:0009088	Speech articulation difficulties	16	-0.000614467	0.00166385	-0.369303	0.711935	0.207436	0.7104	0.868796
PGS000930	Blood clot (diagnosed by doctor)	HP:0009088	Speech articulation difficulties	16	0.00056726	0.00166987	0.339702	0.734111	0.206548	0.7313	0.868796
PGS000964	Slipped disc	HP:0009088	Speech articulation difficulties	16	-0.000416278	0.00166948	-0.249346	0.803114	0.204295	0.8059	0.868796
PGS000972	Microalbumin [> 40 mg/L]	HP:0009088	Speech articulation difficulties	16	-0.000611259	0.00170546	-0.358412	0.720067	0.2071	0.7209	0.868796
PGS000984	Frequency of playing computer games	HP:0009088	Speech articulation difficulties	16	-0.000466612	0.00168695	-0.276601	0.782111	0.204902	0.7857	0.868796
PGS000988	High light scatter reticulocyte percentage	HP:0009088	Speech articulation difficulties	16	0.000609461	0.00165474	0.368313	0.712673	0.207405	0.7139	0.868796
PGS001009	PEF	HP:0009088	Speech articulation difficulties	16	-0.000568452	0.00169512	-0.335347	0.737393	0.206423	0.7324	0.868796
PGS001021	Feelings of worry or anxiety	HP:0009088	Speech articulation difficulties	16	-0.000548752	0.00169539	-0.323673	0.746215	0.206098	0.7426	0.868796
PGS001030	Pulmonary fibrosis	HP:0009088	Speech articulation difficulties	16	-0.000387513	0.00163256	-0.237365	0.812394	0.204049	0.8123	0.868796
PGS001033	Other coagulation defects (time-to-event)	HP:0009088	Speech articulation difficulties	16	0.000171835	0.00169091	0.101623	0.919064	0.202101	0.8102	0.868796
PGS001070	Volume of ventricular cerebrospinal fluid (normalised for head size)	HP:0009088	Speech articulation difficulties	16	0.000577555	0.00168504	0.342754	0.731814	0.206636	0.7254	0.868796
PGS001080	Freq. of tiredness / lethargy in last 2 weeks	HP:0009088	Speech articulation difficulties	16	-0.000398912	0.00166154	-0.240086	0.810284	0.204104	0.8069	0.868796
PGS001106	Percentage of right arm fat	HP:0009088	Speech articulation difficulties	16	-0.000437924	0.00167251	-0.261836	0.793471	0.204566	0.7928	0.868796
PGS001109	Vasomotor and allergic rhinitis (time-to-event)	HP:0009088	Speech articulation difficulties	16	0.000511657	0.00167843	0.304843	0.760512	0.205597	0.7553	0.868796
PGS001115	Paracetamol use self-reported	HP:0009088	Speech articulation difficulties	16	0.000604438	0.00167796	0.360223	0.718713	0.207156	0.7273	0.868796
PGS001145	Arm fat mass (R)	HP:0009088	Speech articulation difficulties	16	0.000404242	0.00165128	0.244805	0.806628	0.2042	0.8059	0.868796
PGS001164	Testicular cancer	HP:0009088	Speech articulation difficulties	16	0.000379311	0.00168157	0.22557	0.821556	0.203818	0.8129	0.868796
PGS001230	Body weight	HP:0009088	Speech articulation difficulties	16	-0.000379612	0.00165318	-0.229625	0.818403	0.203896	0.8054	0.868796
PGS001255	Otosclerosis (time-to-event)	HP:0009088	Speech articulation difficulties	16	-0.000402349	0.0016626	-0.242	0.808801	0.204143	0.8123	0.868796
PGS001276	Retinal disorders in diseases classified elsewhere (time-to-event)	HP:0009088	Speech articulation difficulties	16	0.00044213	0.00169094	0.261471	0.793752	0.204557	0.7918	0.868796
PGS001280	PE (time-to-event)	HP:0009088	Speech articulation difficulties	16	0.000484371	0.00165888	0.291987	0.770322	0.205272	0.7761	0.868796
PGS001284	Allergic disease (hay fever, allergic rhinitis, or eczema)	HP:0009088	Speech articulation difficulties	16	0.000595398	0.00170148	0.34993	0.726423	0.206846	0.7357	0.868796
PGS001296	Insulin-dependent diabetes mellitus (time-to-event)	HP:0009088	Speech articulation difficulties	16	0.000495955	0.00166676	0.297556	0.766068	0.205411	0.7629	0.868796
PGS001308	Sjogren's syndrome/sicca syndrome	HP:0009088	Speech articulation difficulties	16	-0.000563399	0.00170278	-0.330871	0.740771	0.206297	0.7441	0.868796
PGS001318	Disorders of lipoprotein metabolism and other lipidaemias (time-to-event)	HP:0009088	Speech articulation difficulties	16	0.00039661	0.00165624	0.239463	0.810767	0.204091	0.8138	0.868796
PGS001331	Crohns disease	HP:0009088	Speech articulation difficulties	16	0.00047728	0.00170594	0.279776	0.779674	0.204977	0.774	0.868796
PGS001364	6mm cylindrical power angle (L)	HP:0009088	Speech articulation difficulties	16	-0.000395029	0.00167605	-0.235691	0.813693	0.204015	0.8089	0.868796
PGS001378	Basophill count	HP:0009088	Speech articulation difficulties	16	0.000393324	0.00165005	0.238372	0.811614	0.204069	0.8057	0.868796
PGS001382	Corneal resistance factor (L)	HP:0009088	Speech articulation difficulties	16	0.000548215	0.00166514	0.32923	0.742011	0.206251	0.7445	0.868796
PGS001399	GE / gI antigen for Varicella Zoster Virus	HP:0009088	Speech articulation difficulties	16	-0.000546089	0.00168075	-0.324907	0.74528	0.206132	0.7559	0.868796
PGS001420	Mean FA in cingulum cingulate gyrus on FA skeleton (R)	HP:0009088	Speech articulation difficulties	16	0.000534147	0.00172743	0.309214	0.757186	0.20571	0.7554	0.868796
PGS001440	Mean FA in superior cerebellar peduncle on FA skeleton (R)	HP:0009088	Speech articulation difficulties	16	0.000613985	0.00167701	0.366118	0.71431	0.207337	0.7157	0.868796
PGS001451	Mean ICVF in anterior corona radiata on FA skeleton (R)	HP:0009088	Speech articulation difficulties	16	0.000519719	0.00168283	0.308836	0.757473	0.205701	0.7697	0.868796
PGS001492	Mean ICVF in uncinate fasciculus on FA skeleton (R)	HP:0009088	Speech articulation difficulties	16	-0.00043972	0.00167378	-0.262711	0.792796	0.204585	0.7911	0.868796
PGS001495	Mean ISOVF in body of corpus callosum on FA skeleton	HP:0009088	Speech articulation difficulties	16	-0.000466266	0.00173604	-0.26858	0.788276	0.204717	0.7847	0.868796
PGS001516	Other diseases of intestine (time-to-event)	HP:0009088	Speech articulation difficulties	16	-0.000420398	0.00172947	-0.24308	0.807965	0.204165	0.8132	0.868796
PGS001544	Volume of grey matter	HP:0009088	Speech articulation difficulties	16	-0.000431425	0.00165612	-0.260504	0.794497	0.204536	0.7924	0.868796
PGS001549	Volume of grey matter in Central Opercular Cortex (R)	HP:0009088	Speech articulation difficulties	16	0.000625987	0.00167771	0.37312	0.709092	0.207556	0.7122	0.868796
PGS001552	Volume of grey matter in Cingulate Gyrus, posterior division (R)	HP:0009088	Speech articulation difficulties	16	-0.000437031	0.00166008	-0.263258	0.792374	0.204597	0.7931	0.868796
PGS001562	Volume of grey matter in Heschl's Gyrus (includes H1 and H2) (R)	HP:0009088	Speech articulation difficulties	16	0.000485446	0.00168347	0.288361	0.773096	0.205183	0.7724	0.868796
PGS001574	Volume of grey matter in Lateral Occipital Cortex, inferior division (R)	HP:0009088	Speech articulation difficulties	16	0.000543903	0.00168463	0.322861	0.746829	0.206076	0.7475	0.868796
PGS001579	Volume of grey matter in Middle Temporal Gyrus, posterior division (R)	HP:0009088	Speech articulation difficulties	16	0.000492356	0.00170014	0.289598	0.772149	0.205213	0.7695	0.868796
PGS001581	Volume of grey matter in Occipital Pole (R)	HP:0009088	Speech articulation difficulties	16	0.000461567	0.0016871	0.273586	0.784426	0.204832	0.7777	0.868796
PGS001591	Volume of grey matter in Precentral Gyrus (R)	HP:0009088	Speech articulation difficulties	16	-0.000549701	0.00164664	-0.333832	0.738536	0.20638	0.7322	0.868796
PGS001600	Volume of grey matter in Superior Temporal Gyrus, posterior division (L)	HP:0009088	Speech articulation difficulties	16	-0.000526754	0.00166865	-0.315676	0.752276	0.205881	0.7566	0.868796
PGS001608	Volume of grey matter in Thalamus (L)	HP:0009088	Speech articulation difficulties	16	-0.000585403	0.00169727	-0.344909	0.730193	0.206699	0.7301	0.868796
PGS001610	Volume of grey matter in V Cerebellum (L)	HP:0009088	Speech articulation difficulties	16	0.000479964	0.00170117	0.282138	0.777862	0.205033	0.7864	0.868796
PGS001619	Volume of grey matter in Vermis VIIIb Cerebellum	HP:0009088	Speech articulation difficulties	16	0.000571437	0.00168689	0.338752	0.734827	0.20652	0.7345	0.868796
PGS001632	Volume of pallidum (R)	HP:0009088	Speech articulation difficulties	16	-0.000402031	0.00166869	-0.240926	0.809633	0.204121	0.8071	0.868796
PGS001658	WA FA in tract superior longitudinal fasciculus (L)	HP:0009088	Speech articulation difficulties	16	0.000425053	0.00168822	0.251776	0.801236	0.204347	0.7955	0.868796
PGS001697	WA ISOVF in tract posterior thalamic radiation (R)	HP:0009088	Speech articulation difficulties	16	0.000543021	0.00168154	0.32293	0.746777	0.206077	0.753	0.868796
PGS001720	WA L2 in tract forceps minor	HP:0009088	Speech articulation difficulties	16	-0.00043722	0.0016692	-0.261934	0.793395	0.204568	0.7965	0.868796
PGS001723	WA L2 in tract inferior longitudinal fasciculus (L)	HP:0009088	Speech articulation difficulties	16	-0.000422477	0.00170066	-0.248419	0.803832	0.204276	0.8092	0.868796
PGS001749	WA MD in tract forceps minor	HP:0009088	Speech articulation difficulties	16	-0.000579088	0.00166032	-0.348781	0.727284	0.206812	0.7231	0.868796
PGS001762	WA MO in tract posterior thalamic radiation (L)	HP:0009088	Speech articulation difficulties	16	0.000623328	0.00170816	0.364911	0.71521	0.207299	0.719	0.868796
PGS001764	WA MO in tract superior longitudinal fasciculus (L)	HP:0009088	Speech articulation difficulties	16	0.000407269	0.00167007	0.243864	0.807357	0.204181	0.8064	0.868796
PGS001773	Moderate-to-severe atopic dermatitis	HP:0009088	Speech articulation difficulties	16	-0.000468021	0.00167531	-0.279364	0.77999	0.204967	0.7777	0.868796
PGS002034	Congenital deficiency of other clotting factors (including factor VII)	HP:0009088	Speech articulation difficulties	16	0.000621339	0.00167731	0.370438	0.711089	0.207471	0.7142	0.868796
PGS002059	Circulatory disease NEC	HP:0009088	Speech articulation difficulties	16	0.000413927	0.0016625	0.248979	0.803399	0.204288	0.8043	0.868796
PGS002073	Other biliary tract disease	HP:0009088	Speech articulation difficulties	16	0.000527994	0.00167443	0.315328	0.75254	0.205872	0.7535	0.868796
PGS002076	Hyperplasia of prostate	HP:0009088	Speech articulation difficulties	16	-0.000399611	0.00168434	-0.237251	0.812483	0.204046	0.8075	0.868796
PGS002082	Lupus (localized and systemic)	HP:0009088	Speech articulation difficulties	16	0.000558098	0.00167912	0.332376	0.739635	0.206339	0.74	0.868796
PGS002084	Sarcoidosis	HP:0009088	Speech articulation difficulties	16	-0.000588999	0.00166964	-0.35277	0.724292	0.206931	0.7188	0.868796
PGS002089	Ankylosing spondylitis	HP:0009088	Speech articulation difficulties	16	-0.000507944	0.00172996	-0.293615	0.769078	0.205313	0.7527	0.868796
PGS002092	Contracture of palmar fascia [Dupuytren's disease]	HP:0009088	Speech articulation difficulties	16	-0.000450979	0.00168708	-0.267313	0.789252	0.204688	0.7894	0.868796
PGS002094	Osteoarthrosis	HP:0009088	Speech articulation difficulties	16	-0.000602202	0.00167801	-0.358879	0.719717	0.207115	0.7242	0.868796
PGS002106	Calcium	HP:0009088	Speech articulation difficulties	16	0.000590171	0.00169954	0.347253	0.728432	0.206767	0.7344	0.868796
PGS002136	Recent feelings of foreboding	HP:0009088	Speech articulation difficulties	16	-0.00042842	0.00166736	-0.256945	0.797243	0.204458	0.7994	0.868796
PGS002148	Average total household income before tax	HP:0009088	Speech articulation difficulties	16	0.000426759	0.0016769	0.254493	0.799137	0.204405	0.7944	0.868796
PGS002181	Lipoprotein A	HP:0009088	Speech articulation difficulties	16	0.000493527	0.0016837	0.293121	0.769455	0.2053	0.7734	0.868796
PGS002192	Potassium in urine	HP:0009088	Speech articulation difficulties	16	0.000593927	0.00170044	0.349277	0.726912	0.206827	0.7302	0.868796
PGS002199	Ventricular rate	HP:0009088	Speech articulation difficulties	16	0.000549295	0.00168725	0.325557	0.744788	0.206149	0.7436	0.868796
PGS002205	Testosterone (male only)	HP:0009088	Speech articulation difficulties	16	-0.000437955	0.0016996	-0.257682	0.796675	0.204474	0.795	0.868796
PGS002208	Monocyte percentage	HP:0009088	Speech articulation difficulties	16	-0.000484114	0.001686	-0.287137	0.774032	0.205153	0.7817	0.868796
PGS002211	Myopia diagnosis	HP:0009088	Speech articulation difficulties	16	-0.000627998	0.00165341	-0.37982	0.704113	0.207769	0.7117	0.868796
PGS002263	Uterine fibroids	HP:0009088	Speech articulation difficulties	16	0.000472177	0.00171561	0.275223	0.783169	0.20487	0.7859	0.868796
PGS002303	Diffuse large B-cell lymphoma	HP:0009088	Speech articulation difficulties	16	0.000556633	0.0016596	0.335402	0.737352	0.206425	0.7439	0.868796
PGS002316	Cardiovascular disease	HP:0009088	Speech articulation difficulties	16	0.000556934	0.00167221	0.333053	0.739123	0.206358	0.7337	0.868796
PGS002317	Childless	HP:0009088	Speech articulation difficulties	16	-0.000564213	0.00167676	-0.336491	0.736531	0.206456	0.7415	0.868796
PGS002320	Dermatologic diseases	HP:0009088	Speech articulation difficulties	16	-0.000476829	0.0016793	-0.283945	0.776478	0.205076	0.7783	0.868796
PGS002323	Eczema	HP:0009088	Speech articulation difficulties	16	-0.000597741	0.00170952	-0.349654	0.72663	0.206838	0.7249	0.868796
PGS002344	Psoriasis	HP:0009088	Speech articulation difficulties	16	0.000518206	0.00168219	0.308055	0.758068	0.20568	0.7557	0.868796
PGS002350	Tanning	HP:0009088	Speech articulation difficulties	16	0.000406507	0.00170089	0.238997	0.811129	0.204081	0.8096	0.868796
PGS002357	White Blood Count	HP:0009088	Speech articulation difficulties	16	0.000408002	0.0016902	0.241392	0.809272	0.20413	0.8106	0.868796
PGS002725	Ischemic stroke	HP:0009088	Speech articulation difficulties	16	-0.000520144	0.00168225	-0.309195	0.7572	0.20571	0.7556	0.868796
PGS002747	Gastrointestinal cancer	HP:0009088	Speech articulation difficulties	16	0.000522712	0.00167798	0.311512	0.755439	0.205771	0.7529	0.868796
PGS002811	Abdominal adipose tissue volumes adjusted for BMI and height	HP:0009088	Speech articulation difficulties	16	0.000491612	0.00166199	0.295796	0.767411	0.205367	0.7668	0.868796
PGS002922	Estradiol	HP:0009088	Speech articulation difficulties	16	-0.000581929	0.00172108	-0.338118	0.735304	0.206502	0.7404	0.868796
PGS002932	Fasting Plasma Glucose	HP:0009088	Speech articulation difficulties	16	0.000502531	0.00168313	0.298569	0.765295	0.205437	0.7655	0.868796
PGS003242	Creatine	HP:0009088	Speech articulation difficulties	16	0.000563748	0.00169798	0.33201	0.739911	0.206329	0.7364	0.868796
PGS003268	estimated glomerular filtration rate (Creatine)	HP:0009088	Speech articulation difficulties	16	-0.000631834	0.00169614	-0.372513	0.709544	0.207537	0.7149	0.868796
PGS003322	Insomnia	HP:0009088	Speech articulation difficulties	16	0.000499266	0.00168705	0.295941	0.767301	0.205371	0.7666	0.868796
PGS003335	Bladder cancer	HP:0009088	Speech articulation difficulties	16	-0.000403206	0.00167573	-0.240615	0.809874	0.204114	0.8103	0.868796
PGS003385	Ovarian serous carcinoma	HP:0009088	Speech articulation difficulties	16	-0.000599652	0.00169492	-0.353794	0.723525	0.206961	0.7149	0.868796
PGS003388	Esophageal adenocarcinoma	HP:0009088	Speech articulation difficulties	16	0.000496053	0.00165767	0.299247	0.764778	0.205454	0.7629	0.868796
PGS003393	Lung adenocarcinoma	HP:0009088	Speech articulation difficulties	16	0.000426068	0.00165887	0.256843	0.797322	0.204456	0.7969	0.868796
PGS000220	C-C motif chemokine 20 (CCL20) serum levels	HP:0000846	Adrenal insufficiency	14	-0.00249572	0.00160652	-1.5535	0.120438	0.457473	0.1253	0.868797
PGS000106	Neutrophil percentage of white cells	HP:0001999	Abnormal facial shape	253	-0.00207722	0.00616087	-0.337164	0.736023	0.15163	0.7401	0.868799
PGS000223	Tumor necrosis factor receptor superfamily member 5 (CD40) serum levels	HP:0001999	Abnormal facial shape	253	0.00209505	0.00636562	0.32912	0.742094	0.151393	0.74	0.868799
PGS000943	Cholecystitis (time-to-event)	HP:0001999	Abnormal facial shape	253	0.00214813	0.00635996	0.337758	0.735575	0.151648	0.7353	0.868799
PGS001108	Basal metabolic rate	HP:0001999	Abnormal facial shape	253	0.00211354	0.00626926	0.337127	0.736051	0.151629	0.7391	0.868799
PGS001367	6mm weak meridian (L)	HP:0001999	Abnormal facial shape	253	0.00211042	0.00629443	0.335284	0.737441	0.151574	0.7395	0.868799
PGS001509	Median T2star in pallidum (L)	HP:0001999	Abnormal facial shape	253	0.00213759	0.00630636	0.338958	0.734671	0.151684	0.7389	0.868799
PGS001555	Volume of grey matter in Crus II Cerebellum (R)	HP:0001999	Abnormal facial shape	253	-0.00211153	0.00658006	-0.320898	0.748316	0.151156	0.7402	0.868799
PGS001586	Volume of grey matter in Parahippocampal Gyrus, posterior division (R)	HP:0001999	Abnormal facial shape	253	0.0021034	0.00642894	0.327176	0.743563	0.151336	0.7401	0.868799
PGS001743	WA L3 in tract uncinate fasciculus (R)	HP:0001999	Abnormal facial shape	253	0.00209615	0.00626459	0.334602	0.737955	0.151554	0.732	0.868799
PGS002099	Albumin	HP:0001999	Abnormal facial shape	253	-0.00215347	0.00624378	-0.344899	0.730201	0.151863	0.7396	0.868799
PGS002811	Abdominal adipose tissue volumes adjusted for BMI and height	HP:0001999	Abnormal facial shape	253	0.00209444	0.00626988	0.334048	0.738373	0.151537	0.738	0.868799
PGS000106	Neutrophil percentage of white cells	HP:0001763	Pes planus	61	0.00351217	0.0031594	1.11166	0.266398	0.127817	0.2657	0.868809
PGS000295	Vascular endothelial growth factor D (VEGF-D) serum levels	HP:0001763	Pes planus	61	-0.00360879	0.00323483	-1.1156	0.264706	0.128192	0.2643	0.868809
PGS000358	Cancer of mouth	HP:0001763	Pes planus	61	-0.00376047	0.00327041	-1.14985	0.250323	0.131506	0.2624	0.868809
PGS000707	Cholecystitis	HP:0001763	Pes planus	61	-0.00361563	0.00324178	-1.11532	0.264825	0.128166	0.2655	0.868809
PGS001450	Mean ICVF in anterior corona radiata on FA skeleton (L)	HP:0001763	Pes planus	61	0.00369188	0.00324373	1.13816	0.255169	0.130364	0.2621	0.868809
PGS001598	Volume of grey matter in Superior Frontal Gyrus (R)	HP:0001763	Pes planus	61	-0.00360974	0.00323505	-1.11582	0.264611	0.128213	0.2597	0.868809
PGS001604	Volume of grey matter in Temporal Fusiform Cortex, posterior division (L)	HP:0001763	Pes planus	61	-0.0036841	0.00324221	-1.13629	0.255948	0.130183	0.2569	0.868809
PGS001723	WA L2 in tract inferior longitudinal fasciculus (L)	HP:0001763	Pes planus	61	-0.00364951	0.00329009	-1.10924	0.267438	0.127588	0.2629	0.868809
PGS002127	Age at first live birth	HP:0001763	Pes planus	61	-0.00369466	0.00323409	-1.14241	0.253399	0.130778	0.2592	0.868809
PGS002135	Fluid intelligence score	HP:0001763	Pes planus	61	0.00368539	0.00327847	1.12412	0.261077	0.129007	0.2575	0.868809
PGS002209	Morning/evening person (chronotype)	HP:0001763	Pes planus	61	-0.00360873	0.00325371	-1.10911	0.267495	0.127575	0.262	0.868809
PGS002212	Daytime dozing / sleeping (narcolepsy)	HP:0001763	Pes planus	61	0.00360798	0.00323494	1.11532	0.264828	0.128165	0.2619	0.868809
PGS002282	Nonalcoholic fatty liver disease	HP:0001763	Pes planus	61	0.003684	0.0032143	1.14613	0.251858	0.131141	0.2615	0.868809
PGS002303	Diffuse large B-cell lymphoma	HP:0001763	Pes planus	61	-0.00362997	0.00321065	-1.1306	0.258338	0.129632	0.2618	0.868809
PGS002324	Endocrine and diabetes diseases	HP:0001763	Pes planus	61	0.00365738	0.0032432	1.12771	0.259559	0.129352	0.2651	0.868809
PGS002737	Endometrial cancer	HP:0001763	Pes planus	61	0.00366962	0.00327827	1.11938	0.263092	0.128553	0.2612	0.868809
PGS002769	Seropositive rheumatoid arthritis	HP:0001763	Pes planus	61	0.00373075	0.00327285	1.13991	0.25444	0.130534	0.2573	0.868809
PGS001119	Left hand grip strength	HP:0002781	Upper airway obstruction	5	-9.51612e-06	0.000939488	-0.0101291	0.991919	0.143643	0.9916	0.868831
PGS001102	Body fat percentage (left arm)	HP:0000076	Vesicoureteral reflux	15	-0.00014514	0.00161495	-0.0898727	0.928396	0.657824	0.9317	0.868836
PGS002254	Physical activity (self-reported)	HP:0000076	Vesicoureteral reflux	15	-0.000151499	0.00163529	-0.0926438	0.926194	0.657845	0.9323	0.868836
PGS000287	Tumor necrosis factor receptor 1 (TNF-R1) serum levels	HP:0100704	Cerebral visual impairment	36	0.0024848	0.00252498	0.984087	0.325173	0.145283	0.3297	0.86886
PGS000998	Comparative body height at age 10	HP:0100704	Cerebral visual impairment	36	0.00246978	0.00250964	0.984118	0.325158	0.145286	0.3296	0.86886
PGS000713	T2D	HP:0001047	Atopic dermatitis	10	0.000387715	0.00132065	0.29358	0.769105	0.48415	0.7694	0.868871
PGS000236	Endothelial cell-specific molecule 1 (ESM-1) serum levels	HP:0000613	Photophobia	6	0.000116201	0.00104983	0.110685	0.911876	0.319298	0.9099	0.868871
PGS000955	Right heel broadband ultrasound attenuation	HP:0000613	Photophobia	6	0.000118602	0.00105496	0.112424	0.910497	0.319314	0.911	0.868871
PGS003400	Obesity	HP:0000613	Photophobia	6	-0.000115407	0.00101326	-0.113896	0.90933	0.319328	0.9105	0.868871
PGS000273	Proteinase-activated receptor 1 (PAR-1) serum levels	HP:0001337	Tremor	38	0.00137922	0.00256437	0.53784	0.590738	0.251089	0.5991	0.868884
PGS001081	JC VP1 antigen for Human Polyomavirus JCV	HP:0001337	Tremor	38	0.00135753	0.00257092	0.528033	0.597526	0.250644	0.6016	0.868884
PGS001334	Other chronic obstructive pulmonary disease (time-to-event)	HP:0001337	Tremor	38	-0.00134728	0.00259952	-0.518282	0.60431	0.250211	0.6018	0.868884
PGS001380	Corneal hysteresis (L)	HP:0001337	Tremor	38	0.00132869	0.00258616	0.513768	0.607462	0.250013	0.6008	0.868884
PGS001542	Volume of caudate (L)	HP:0001337	Tremor	38	-0.00134126	0.00259072	-0.517716	0.604705	0.250186	0.6019	0.868884
PGS001705	WA L1 in tract inferior fronto-occipital fasciculus (L)	HP:0001337	Tremor	38	0.00143781	0.00263998	0.54463	0.586059	0.251401	0.5995	0.868884
PGS001785	Acute appendicitis	HP:0001337	Tremor	38	0.00132326	0.00253167	0.522683	0.601244	0.250406	0.5981	0.868884
PGS001575	Volume of grey matter in Lateral Occipital Cortex, superior division (R)	HP:0002788	Recurrent upper respiratory tract infections	6	-0.00113129	0.0010305	-1.0978	0.272404	0.233817	0.2758	0.868907
PGS002314	Balding Type 1	HP:0002788	Recurrent upper respiratory tract infections	6	0.00110596	0.00102612	1.07781	0.28123	0.231982	0.2761	0.868907
PGS000234	Eosinophil cationic protein (ECP) serum levels	HP:0001363	Craniosynostosis	20	-2.24844e-05	0.00189497	-0.0118653	0.990534	0.218638	0.9898	0.868927
PGS002214	Neutrophil percentage	HP:0010864	Intellectual disability, severe	13	-0.000482477	0.00148389	-0.325143	0.745102	0.356931	0.7462	0.868932
PGS000255	Pro-interleukin-16 (IL16) serum levels	HP:0002121	Generalized non-motor (absence) seizure	25	-4.70786e-05	0.00212427	-0.0221622	0.98232	0.185989	0.9822	0.868933
PGS000681	Direct bilirubin [umol/L]	HP:0002121	Generalized non-motor (absence) seizure	25	4.7163e-05	0.00210847	0.0223683	0.982156	0.185989	0.9815	0.868933
PGS001754	WA MD in tract superior longitudinal fasciculus (L)	HP:0002121	Generalized non-motor (absence) seizure	25	-5.11583e-05	0.00208808	-0.0245002	0.980456	0.185994	0.9807	0.868933
PGS002050	Atrial fibrillation and flutter	HP:0002121	Generalized non-motor (absence) seizure	25	-5.29213e-05	0.00213843	-0.0247478	0.980258	0.185994	0.9814	0.868933
PGS002064	Appendiceal conditions	HP:0002121	Generalized non-motor (absence) seizure	25	5.25545e-05	0.00209931	0.0250342	0.98003	0.185995	0.9801	0.868933
PGS001615	Volume of grey matter in Vermis IX Cerebellum	HP:0001159	Syndactyly	5	-0.00166004	0.000928932	-1.78704	0.0740591	0.257866	0.0687	0.868942
PGS000205	Risk-taking tendency (4-domain principal component model)	HP:0010864	Intellectual disability, severe	13	0.000468467	0.00150689	0.310884	0.755916	0.356548	0.7503	0.868957
PGS000217	Adrenomedullin (ADM) serum levels	HP:0010864	Intellectual disability, severe	13	0.000458987	0.00150857	0.304252	0.760962	0.356376	0.7603	0.868957
PGS000220	C-C motif chemokine 20 (CCL20) serum levels	HP:0010864	Intellectual disability, severe	13	-0.000497602	0.00154918	-0.321202	0.748085	0.356823	0.7491	0.868957
PGS000268	Matrix metalloproteinase-7 (MMP-7) serum levels	HP:0010864	Intellectual disability, severe	13	0.000400405	0.00152796	0.262051	0.793305	0.355367	0.7914	0.868957
PGS000269	Myeloperoxidase (MPO) serum levels	HP:0010864	Intellectual disability, severe	13	-0.0003942	0.00150414	-0.262076	0.793285	0.355367	0.7886	0.868957
PGS000278	Pentraxin-related protein PTX3 (PTX3) serum levels	HP:0010864	Intellectual disability, severe	13	0.000472393	0.00151183	0.312463	0.754716	0.35659	0.7615	0.868957
PGS000284	ST2 protein (ST2) serum levels	HP:0010864	Intellectual disability, severe	13	-0.000452966	0.00152152	-0.297706	0.765954	0.356209	0.7631	0.868957
PGS000295	Vascular endothelial growth factor D (VEGF-D) serum levels	HP:0010864	Intellectual disability, severe	13	-0.000476836	0.00150702	-0.316409	0.75172	0.356694	0.7518	0.868957
PGS000315	Immunoglobulin E (IgE)	HP:0010864	Intellectual disability, severe	13	0.000463515	0.00153793	0.301389	0.763144	0.356303	0.7613	0.868957
PGS000469	Carcinoma in situ of skin	HP:0010864	Intellectual disability, severe	13	-0.00045597	0.00154625	-0.294888	0.768105	0.356139	0.7658	0.868957
PGS000594	Cancer of other male genital organs	HP:0010864	Intellectual disability, severe	13	0.000480401	0.00152726	0.314551	0.75313	0.356645	0.7522	0.868957
PGS000681	Direct bilirubin [umol/L]	HP:0010864	Intellectual disability, severe	13	-0.000435533	0.00152302	-0.285966	0.774929	0.35592	0.7765	0.868957
PGS000703	Angina	HP:0010864	Intellectual disability, severe	13	-0.000441624	0.00150778	-0.292896	0.769627	0.356089	0.7777	0.868957
PGS000705	Gallstones	HP:0010864	Intellectual disability, severe	13	0.000396379	0.00152892	0.259254	0.795462	0.355305	0.7935	0.868957
PGS000967	Coxarthrosis [arthrosis of hip] (time-to-event)	HP:0010864	Intellectual disability, severe	13	-0.000424342	0.00152936	-0.277463	0.781449	0.355718	0.7774	0.868957
PGS000977	MCV seropositivity for Merkel Cell Polyomavirus	HP:0010864	Intellectual disability, severe	13	-0.0004064	0.00150967	-0.269198	0.7878	0.355527	0.7883	0.868957
PGS001014	Other disorders of pancreatic internal secretion (time-to-event)	HP:0010864	Intellectual disability, severe	13	-0.000393029	0.00150766	-0.260688	0.794356	0.355337	0.7904	0.868957
PGS001141	Facial ageing (looking younger than you are)	HP:0010864	Intellectual disability, severe	13	-0.000414532	0.00150729	-0.275018	0.783326	0.355661	0.7832	0.868957
PGS001156	Impedance (right arm)	HP:0010864	Intellectual disability, severe	13	-0.000406036	0.00149523	-0.271554	0.785989	0.355581	0.789	0.868957
PGS001167	Leg fat-free mass (R)	HP:0010864	Intellectual disability, severe	13	0.000454309	0.00148919	0.305071	0.760339	0.356397	0.761	0.868957
PGS001242	Ankle spacing width (L)	HP:0010864	Intellectual disability, severe	13	-0.000440158	0.00149208	-0.294996	0.768022	0.356142	0.7729	0.868957
PGS001292	Family history of prostate cancer	HP:0010864	Intellectual disability, severe	13	0.000423278	0.00152908	0.276819	0.781944	0.355703	0.7842	0.868957
PGS001301	Malabsorption/coeliac disease	HP:0010864	Intellectual disability, severe	13	-0.000393451	0.0014898	-0.264096	0.791729	0.355412	0.7952	0.868957
PGS001317	Vascular/heart problems diagnosed by doctor Heart attack	HP:0010864	Intellectual disability, severe	13	0.000392152	0.00150813	0.260025	0.794867	0.355322	0.7939	0.868957
PGS001386	Degree bothered by pain in arms/legs/joints in the past 3 months	HP:0010864	Intellectual disability, severe	13	0.000426208	0.00153028	0.278517	0.78064	0.355742	0.7791	0.868957
PGS001426	Mean FA in fornix on FA skeleton	HP:0010864	Intellectual disability, severe	13	0.000473007	0.00152513	0.310142	0.75648	0.356529	0.7545	0.868957
PGS001436	Mean FA in sagittal stratum on FA skeleton (L)	HP:0010864	Intellectual disability, severe	13	0.000429214	0.00153212	0.280145	0.779391	0.355781	0.7732	0.868957
PGS001438	Mean FA in splenium of corpus callosum on FA skeleton	HP:0010864	Intellectual disability, severe	13	0.000410951	0.00149128	0.27557	0.782902	0.355674	0.7835	0.868957
PGS001470	Mean ICVF in medial lemniscus on FA skeleton (R)	HP:0010864	Intellectual disability, severe	13	-0.000483583	0.00150516	-0.321283	0.748024	0.356826	0.7506	0.868957
PGS001499	Mean ISOVF in fornix on FA skeleton	HP:0010864	Intellectual disability, severe	13	-0.000442017	0.00152266	-0.290292	0.771618	0.356025	0.7706	0.868957
PGS001546	Volume of grey matter in Amygdala (L)	HP:0010864	Intellectual disability, severe	13	-0.000377692	0.00148273	-0.254728	0.798955	0.355207	0.7971	0.868957
PGS001550	Volume of grey matter in Cingulate Gyrus, anterior division (L)	HP:0010864	Intellectual disability, severe	13	-0.000426618	0.00151202	-0.282152	0.777852	0.355829	0.7746	0.868957
PGS001558	Volume of grey matter in Frontal Orbital Cortex (L)	HP:0010864	Intellectual disability, severe	13	-0.000433067	0.00150036	-0.288642	0.772881	0.355985	0.7663	0.868957
PGS001595	Volume of grey matter in Subcallosal Cortex (L)	HP:0010864	Intellectual disability, severe	13	-0.000435991	0.00149436	-0.291758	0.770497	0.356061	0.7671	0.868957
PGS001597	Volume of grey matter in Superior Frontal Gyrus (L)	HP:0010864	Intellectual disability, severe	13	-0.00040273	0.00147462	-0.273107	0.784795	0.355616	0.79	0.868957
PGS001667	WA ICVF in tract corticospinal tract (L)	HP:0010864	Intellectual disability, severe	13	-0.000456588	0.00150459	-0.303464	0.761563	0.356356	0.755	0.868957
PGS001669	WA ICVF in tract forceps major	HP:0010864	Intellectual disability, severe	13	0.000386298	0.00150736	0.256274	0.797761	0.35524	0.7868	0.868957
PGS001684	WA ICVF in tract superior thalamic radiation (L)	HP:0010864	Intellectual disability, severe	13	0.000418683	0.00151886	0.275655	0.782837	0.355676	0.7784	0.868957
PGS001713	WA L1 in tract uncinate fasciculus (L)	HP:0010864	Intellectual disability, severe	13	0.000398348	0.00151384	0.263138	0.792467	0.355391	0.797	0.868957
PGS001784	Abdominal aortic aneurysm	HP:0010864	Intellectual disability, severe	13	-0.000448138	0.00149815	-0.299127	0.764869	0.356245	0.7685	0.868957
PGS001852	Duodenitis	HP:0010864	Intellectual disability, severe	13	0.000448489	0.00151923	0.295208	0.767861	0.356147	0.7677	0.868957
PGS002041	Macular degeneration (senile) of retina NOS	HP:0010864	Intellectual disability, severe	13	-0.000395472	0.00150327	-0.263075	0.792516	0.355389	0.7927	0.868957
PGS002064	Appendiceal conditions	HP:0010864	Intellectual disability, severe	13	-0.000384886	0.00151641	-0.253815	0.799661	0.355187	0.7961	0.868957
PGS002068	Diverticulosis	HP:0010864	Intellectual disability, severe	13	-0.000427579	0.00155335	-0.275263	0.783138	0.355666	0.7806	0.868957
PGS002072	Cholelithiasis and cholecystitis	HP:0010864	Intellectual disability, severe	13	0.000453206	0.0015054	0.301054	0.7634	0.356294	0.7624	0.868957
PGS002150	LDL direct	HP:0010864	Intellectual disability, severe	13	-0.000421711	0.00152229	-0.277025	0.781785	0.355707	0.7824	0.868957
PGS002154	General happiness	HP:0010864	Intellectual disability, severe	13	-0.000420202	0.00149683	-0.280727	0.778944	0.355795	0.782	0.868957
PGS002179	Impedance of whole body	HP:0010864	Intellectual disability, severe	13	0.000414155	0.00148505	0.278883	0.780359	0.355751	0.7836	0.868957
PGS002242	Breast cancer	HP:0010864	Intellectual disability, severe	13	-0.000418359	0.00151982	-0.275268	0.783134	0.355667	0.7742	0.868957
PGS002247	Melanoma	HP:0010864	Intellectual disability, severe	13	0.000403471	0.00153399	0.263021	0.792557	0.355388	0.7911	0.868957
PGS002256	Gestational diabetes mellitus in early pregnancy	HP:0010864	Intellectual disability, severe	13	0.000430002	0.00150372	0.285959	0.774934	0.35592	0.783	0.868957
PGS002309	Number of children ever born	HP:0010864	Intellectual disability, severe	13	0.000470138	0.00149525	0.314421	0.753229	0.356641	0.7511	0.868957
PGS002316	Cardiovascular disease	HP:0010864	Intellectual disability, severe	13	-0.000472387	0.00150713	-0.313434	0.753978	0.356615	0.7602	0.868957
PGS002321	Diabetes (any type)	HP:0010864	Intellectual disability, severe	13	0.00040885	0.00150017	0.272535	0.785234	0.355603	0.7847	0.868957
PGS002334	High cholesterol	HP:0010864	Intellectual disability, severe	13	0.000438999	0.00149492	0.293661	0.769043	0.356108	0.7644	0.868957
PGS002336	Hypothyroidism	HP:0010864	Intellectual disability, severe	13	-0.000418883	0.00152353	-0.274942	0.783385	0.355659	0.7853	0.868957
PGS002345	Red Blood Cell Count	HP:0010864	Intellectual disability, severe	13	-0.000460411	0.00152451	-0.302006	0.762674	0.356318	0.7641	0.868957
PGS002763	Hip osteoarthritis	HP:0010864	Intellectual disability, severe	13	-0.000446401	0.00151368	-0.294911	0.768088	0.356139	0.7651	0.868957
PGS002912	Drinking Status	HP:0010864	Intellectual disability, severe	13	-0.000435017	0.00150817	-0.288439	0.773036	0.35598	0.7765	0.868957
PGS003092	Type 2 Diabetes	HP:0010864	Intellectual disability, severe	13	0.000396008	0.0014861	0.266475	0.789897	0.355465	0.7938	0.868957
PGS002304	Follicular lymphoma	HP:0031417	Rhinorrhea	5	-0.0005184	0.000959262	-0.540415	0.588962	0.0952936	0.5989	0.86896
PGS000205	Risk-taking tendency (4-domain principal component model)	HP:0000733	Motor stereotypy	18	0.000284233	0.00177352	0.160265	0.872686	0.103068	0.8753	0.868964
PGS001713	WA L1 in tract uncinate fasciculus (L)	HP:0000733	Motor stereotypy	18	-0.000282776	0.00178169	-0.158712	0.873909	0.103047	0.8755	0.868964
PGS000705	Gallstones	HP:0001257	Spasticity	53	0.000861793	0.00305862	0.281759	0.778153	0.504734	0.7767	0.868971
PGS001415	Mean FA in anterior limb of internal capsule on FA skeleton (L)	HP:0001257	Spasticity	53	-0.000868539	0.00302204	-0.287402	0.77383	0.50487	0.7771	0.868971
PGS001751	WA MD in tract inferior fronto-occipital fasciculus (R)	HP:0001257	Spasticity	53	-0.000850505	0.00301009	-0.282552	0.777545	0.504753	0.7771	0.868971
PGS001114	Ibuprofen use self-reported	HP:0000988	Skin rash	14	0.00209952	0.00157992	1.32888	0.184017	0.128084	0.1908	0.868986
PGS001382	Corneal resistance factor (L)	HP:0000988	Skin rash	14	-0.00205327	0.00155888	-1.31715	0.187916	0.126772	0.1884	0.868986
PGS001412	LV ejection fraction	HP:0000988	Skin rash	14	0.00205907	0.00159021	1.29484	0.195502	0.124306	0.19	0.868986
PGS001690	WA ISOVF in tract anterior thalamic radiation (R)	HP:0000988	Skin rash	14	-0.00209895	0.00160489	-1.30785	0.191052	0.125738	0.1921	0.868986
PGS001743	WA L3 in tract uncinate fasciculus (R)	HP:0000988	Skin rash	14	-0.00200903	0.00155463	-1.29229	0.196384	0.124027	0.1919	0.868986
PGS002121	RR interval	HP:0000988	Skin rash	14	-0.00205278	0.00156835	-1.30888	0.190702	0.125853	0.1937	0.868986
PGS002237	Chronic Kidney Disease (stage 3 or greater)	HP:0000988	Skin rash	14	-0.00210631	0.0016065	-1.31111	0.189947	0.1261	0.1902	0.868986
PGS002346	Red Blood Cell Distribution Width	HP:0000988	Skin rash	14	-0.00209424	0.00156877	-1.33496	0.182019	0.128769	0.1887	0.868986
PGS003133	Thinness	HP:0000988	Skin rash	14	-0.00215222	0.00163305	-1.31791	0.187661	0.126856	0.1938	0.868986
PGS003389	Cervical cancer	HP:0000988	Skin rash	14	0.00205002	0.00156635	1.30879	0.190734	0.125842	0.1926	0.868986
PGS000766	Cutaneous melanoma	HP:0007166	Paroxysmal dyskinesia	5	-0.000999982	0.000943002	-1.06042	0.28906	0.24936	0.2911	0.868991
PGS000906	Longevity	HP:0007166	Paroxysmal dyskinesia	5	-0.000980972	0.000933543	-1.05081	0.293455	0.248503	0.2922	0.868991
PGS000996	Diverticular disease/diverticulitis	HP:0007166	Paroxysmal dyskinesia	5	-0.000985892	0.000945803	-1.04239	0.297339	0.24776	0.2893	0.868991
PGS001326	Emphysema	HP:0007166	Paroxysmal dyskinesia	5	-0.000996078	0.000943637	-1.05557	0.291271	0.248927	0.2907	0.868991
PGS001396	Frequency of unenthusiasm / disinterest in last 2 weeks	HP:0007166	Paroxysmal dyskinesia	5	0.000995649	0.000945308	1.05325	0.292332	0.248721	0.2942	0.868991
PGS001621	Volume of grey matter in VI Cerebellum (L)	HP:0007166	Paroxysmal dyskinesia	5	0.000991615	0.000940727	1.05409	0.291947	0.248795	0.2872	0.868991
PGS001648	WA FA in tract cingulate gyrus part of cingulum (R)	HP:0007166	Paroxysmal dyskinesia	5	-0.00101285	0.000944924	-1.07189	0.28388	0.250391	0.2886	0.868991
PGS001735	WA L3 in tract inferior fronto-occipital fasciculus (L)	HP:0007166	Paroxysmal dyskinesia	5	-0.00100832	0.000950289	-1.06106	0.288769	0.249417	0.2935	0.868991
PGS001755	WA MD in tract superior thalamic radiation (L)	HP:0007166	Paroxysmal dyskinesia	5	0.000986825	0.000935496	1.05487	0.291593	0.248864	0.2942	0.868991
PGS002028	Hypoglycemia	HP:0007166	Paroxysmal dyskinesia	5	-0.000992786	0.000923945	-1.07451	0.282705	0.250628	0.2858	0.868991
PGS002033	Overweight, obesity and other hyperalimentation	HP:0007166	Paroxysmal dyskinesia	5	0.000986132	0.000937398	1.05199	0.292912	0.248608	0.2926	0.868991
PGS002113	Depression possibly related to stressful or traumatic event	HP:0007166	Paroxysmal dyskinesia	5	0.00098842	0.000931154	1.0615	0.288571	0.249456	0.2931	0.868991
PGS003373	Drinks per week	HP:0007166	Paroxysmal dyskinesia	5	0.000997437	0.000949329	1.05068	0.293515	0.248492	0.2865	0.868991
PGS001165	Arm fat free mass (L)	HP:0006528	Chronic lung disease	22	0.0001149	0.00195136	0.0588819	0.953051	0.288988	0.9518	0.868996
PGS001419	Mean FA in cingulum cingulate gyrus on FA skeleton (L)	HP:0006528	Chronic lung disease	22	0.000120639	0.00201619	0.0598353	0.952292	0.288993	0.9524	0.868996
PGS001795	Uterine cancer	HP:0012189	Hodgkin lymphoma	9	0.000235775	0.00128853	0.18298	0.85483	0.201316	0.8559	0.869002
PGS001278	previously: Blood clot in the leg (DVT) or lung	HP:0000824	Decreased response to growth hormone stimulation test	61	0.0079825	0.00322207	2.47745	0.013302	1.04437	0.0151	0.869005
PGS000076	Kidney cancer	HP:0001738	Exocrine pancreatic insufficiency	5	-0.00124512	0.000959202	-1.29808	0.194387	0.255437	0.1882	0.869005
PGS000325	Oligoarthritis Juvenile Idiophatic Arthritis	HP:0001738	Exocrine pancreatic insufficiency	5	0.00109004	0.0009384	1.16159	0.245518	0.241278	0.1847	0.869005
PGS000326	Rheumatoid-factor-negative Polyarthritis (Juvenile Idiophatic Arthritis)	HP:0001738	Exocrine pancreatic insufficiency	5	0.00108405	0.000944203	1.14811	0.251038	0.239964	0.195	0.869005
PGS000712	T2D (cases vs HbA1c filtered controls)	HP:0001738	Exocrine pancreatic insufficiency	5	0.00120217	0.000934124	1.28695	0.198236	0.254224	0.1948	0.869005
PGS000766	Cutaneous melanoma	HP:0001738	Exocrine pancreatic insufficiency	5	-0.00126045	0.000942953	-1.3367	0.181448	0.259728	0.1803	0.869005
PGS000960	Other systemic involvement of connective tissue (time-to-event)	HP:0001738	Exocrine pancreatic insufficiency	5	-0.00125207	0.00094583	-1.32378	0.185705	0.258278	0.1901	0.869005
PGS001114	Ibuprofen use self-reported	HP:0001738	Exocrine pancreatic insufficiency	5	0.00126791	0.000945356	1.3412	0.179985	0.260236	0.1854	0.869005
PGS001145	Arm fat mass (R)	HP:0001738	Exocrine pancreatic insufficiency	5	0.00122785	0.00092499	1.32741	0.1845	0.258685	0.1881	0.869005
PGS001319	Other metabolic disorders (time-to-event)	HP:0001738	Exocrine pancreatic insufficiency	5	-0.000586091	0.000930607	-0.629794	0.52889	0.201075	0.1963	0.869005
PGS001364	6mm cylindrical power angle (L)	HP:0001738	Exocrine pancreatic insufficiency	5	0.00124867	0.000938862	1.32999	0.183651	0.258973	0.1939	0.869005
PGS001445	Mean FA in superior longitudinal fasciculus on FA skeleton (L)	HP:0001738	Exocrine pancreatic insufficiency	5	-0.00123023	0.000937908	-1.31167	0.189758	0.256933	0.1917	0.869005
PGS001489	Mean ICVF in superior longitudinal fasciculus on FA skeleton (R)	HP:0001738	Exocrine pancreatic insufficiency	5	-0.00124063	0.000947578	-1.30927	0.190572	0.256667	0.195	0.869005
PGS001500	Mean ISOVF in posterior corona radiata on FA skeleton (L)	HP:0001738	Exocrine pancreatic insufficiency	5	-0.00122163	0.000921736	-1.32536	0.185181	0.258455	0.1835	0.869005
PGS001533	Tinnitus severity	HP:0001738	Exocrine pancreatic insufficiency	5	0.00123796	0.000955032	1.29625	0.195014	0.255237	0.1913	0.869005
PGS001558	Volume of grey matter in Frontal Orbital Cortex (L)	HP:0001738	Exocrine pancreatic insufficiency	5	0.00122401	0.000932519	1.31259	0.18945	0.257034	0.192	0.869005
PGS001593	Volume of grey matter in Putamen (L)	HP:0001738	Exocrine pancreatic insufficiency	5	-0.00119797	0.000931828	-1.28561	0.198705	0.254078	0.1916	0.869005
PGS001664	WA ICVF in tract anterior thalamic radiation (R)	HP:0001738	Exocrine pancreatic insufficiency	5	-0.0012132	0.000937551	-1.29401	0.195789	0.254992	0.1935	0.869005
PGS001702	WA ISOVF in tract uncinate fasciculus (L)	HP:0001738	Exocrine pancreatic insufficiency	5	-0.00127151	0.000937455	-1.35634	0.17512	0.261958	0.1821	0.869005
PGS001711	WA L1 in tract superior thalamic radiation (L)	HP:0001738	Exocrine pancreatic insufficiency	5	-0.00121991	0.000946056	-1.28947	0.19736	0.254498	0.1926	0.869005
PGS002113	Depression possibly related to stressful or traumatic event	HP:0001738	Exocrine pancreatic insufficiency	5	-0.00119994	0.000931131	-1.28869	0.197633	0.254412	0.1899	0.869005
PGS002230	Water intake	HP:0001738	Exocrine pancreatic insufficiency	5	-0.00118781	0.000922	-1.28829	0.19777	0.254369	0.1957	0.869005
PGS003282	Cystatin C	HP:0001738	Exocrine pancreatic insufficiency	5	-0.00127007	0.000949211	-1.33803	0.181015	0.259878	0.1828	0.869005
PGS003385	Ovarian serous carcinoma	HP:0001738	Exocrine pancreatic insufficiency	5	0.00123162	0.000949463	1.29717	0.194699	0.255338	0.1926	0.869005
PGS000008	ER-positive Breast Cancer	HP:0001047	Atopic dermatitis	10	-0.00031322	0.0013165	-0.237919	0.811964	0.482903	0.8115	0.869015
PGS000106	Neutrophil percentage of white cells	HP:0001047	Atopic dermatitis	10	0.00024242	0.00129093	0.187787	0.85106	0.482004	0.8495	0.869015
PGS000230	C-X-C motif chemokine 1 (CXCL1) serum levels	HP:0001047	Atopic dermatitis	10	-0.000261374	0.00134169	-0.19481	0.845559	0.482117	0.8444	0.869015
PGS000240	Follistatin (FS) serum levels	HP:0001047	Atopic dermatitis	10	0.000299401	0.0012861	0.232797	0.815939	0.482801	0.8151	0.869015
PGS000243	Growth/differentiation factor 15 (GDF-15) serum levels	HP:0001047	Atopic dermatitis	10	0.00034963	0.00133983	0.260951	0.794153	0.483387	0.8032	0.869015
PGS000278	Pentraxin-related protein PTX3 (PTX3) serum levels	HP:0001047	Atopic dermatitis	10	0.000380646	0.00132596	0.287072	0.774083	0.483991	0.7745	0.869015
PGS000325	Oligoarthritis Juvenile Idiophatic Arthritis	HP:0001047	Atopic dermatitis	10	-0.000543604	0.00132406	-0.410557	0.681434	0.487621	0.7712	0.869015
PGS000361	Cancer of larynx	HP:0001047	Atopic dermatitis	10	-0.000333904	0.00134068	-0.249056	0.803339	0.483132	0.8027	0.869015
PGS000377	Colon cancer	HP:0001047	Atopic dermatitis	10	-0.000246755	0.00132622	-0.186059	0.852414	0.481976	0.8497	0.869015
PGS000543	Cancer of other female genital organs	HP:0001047	Atopic dermatitis	10	0.000407496	0.00137449	0.296472	0.766896	0.484222	0.7723	0.869015
PGS000584	Cancer of prostate	HP:0001047	Atopic dermatitis	10	-0.000278624	0.00134138	-0.207714	0.83547	0.482336	0.8362	0.869015
PGS000655	Non-alcoholic fatty liver disease	HP:0001047	Atopic dermatitis	10	0.000296533	0.00131788	0.225006	0.821994	0.482651	0.8199	0.869015
PGS000710	Myocardial infarction	HP:0001047	Atopic dermatitis	10	-0.000325722	0.0013188	-0.246985	0.804942	0.483088	0.8032	0.869015
PGS000829	Body mass index (male)	HP:0001047	Atopic dermatitis	10	0.000314682	0.00126981	0.247818	0.804297	0.483106	0.8078	0.869015
PGS000874	Chronic lymphocytic leukemia	HP:0001047	Atopic dermatitis	10	0.000268895	0.0013097	0.205311	0.837347	0.482294	0.8341	0.869015
PGS000882	25-hydroxyvitamin D	HP:0001047	Atopic dermatitis	10	0.000266229	0.00135362	0.196679	0.844096	0.482148	0.8477	0.869015
PGS000931	Blood clot or deep vein thrombosis (diagnosed by doctor)	HP:0001047	Atopic dermatitis	10	-0.000335953	0.00132266	-0.253998	0.79952	0.483236	0.7992	0.869015
PGS000945	Dementia in alzheimer's disease (time-to-event)	HP:0001047	Atopic dermatitis	10	-0.000381719	0.0013743	-0.277755	0.781225	0.483769	0.7851	0.869015
PGS000976	JCV seropositivity for Human Polyomavirus JCV	HP:0001047	Atopic dermatitis	10	0.000274549	0.00132554	0.207122	0.835932	0.482325	0.8373	0.869015
PGS000994	Tea intake	HP:0001047	Atopic dermatitis	10	-0.000337263	0.00135722	-0.248496	0.803772	0.48312	0.7931	0.869015
PGS001011	Viral warts (time-to-event)	HP:0001047	Atopic dermatitis	10	0.00044201	0.00132149	0.334479	0.738048	0.485233	0.807	0.869015
PGS001042	Thyrotoxicosis [hyperthyroidism] (time-to-event)	HP:0001047	Atopic dermatitis	10	-0.000344161	0.00133055	-0.25866	0.79592	0.483337	0.7943	0.869015
PGS001073	Duration of walks	HP:0001047	Atopic dermatitis	10	0.000279534	0.00135143	0.206843	0.836151	0.48232	0.8364	0.869015
PGS001081	JC VP1 antigen for Human Polyomavirus JCV	HP:0001047	Atopic dermatitis	10	0.000300552	0.00132519	0.2268	0.820599	0.482685	0.8181	0.869015
PGS001102	Body fat percentage (left arm)	HP:0001047	Atopic dermatitis	10	0.000298575	0.00132115	0.225995	0.821225	0.48267	0.8248	0.869015
PGS001105	Body fat percentage (trunk fat)	HP:0001047	Atopic dermatitis	10	0.000357439	0.00133985	0.266775	0.789666	0.483517	0.7913	0.869015
PGS001107	UACR [> 30 mg/g]	HP:0001047	Atopic dermatitis	10	0.000246311	0.00130322	0.189002	0.850108	0.482023	0.8524	0.869015
PGS001118	Taking other prescription medications	HP:0001047	Atopic dermatitis	10	-0.000301242	0.00135123	-0.222939	0.823602	0.482612	0.8205	0.869015
PGS001138	Rheumatoid factor [> 16 IU/mL]	HP:0001047	Atopic dermatitis	10	0.000262549	0.00132227	0.19856	0.842624	0.482179	0.8499	0.869015
PGS001144	Arm fat mass (L)	HP:0001047	Atopic dermatitis	10	-0.000328703	0.00130631	-0.251627	0.801351	0.483186	0.8048	0.869015
PGS001145	Arm fat mass (R)	HP:0001047	Atopic dermatitis	10	-0.000313334	0.00130529	-0.24005	0.810312	0.482946	0.8128	0.869015
PGS001181	Other hypothyroidism (time-to-event)	HP:0001047	Atopic dermatitis	10	0.00034934	0.00132278	0.264095	0.79173	0.483457	0.786	0.869015
PGS001242	Ankle spacing width (L)	HP:0001047	Atopic dermatitis	10	-0.000365619	0.00130863	-0.27939	0.77997	0.483807	0.7853	0.869015
PGS001264	Deep vein thrombosis	HP:0001047	Atopic dermatitis	10	-0.00029313	0.00131672	-0.222622	0.823849	0.482606	0.8257	0.869015
PGS001281	Migraine	HP:0001047	Atopic dermatitis	10	-0.000343981	0.00133518	-0.257628	0.796716	0.483315	0.8044	0.869015
PGS001287	Psoriatic arthropathy	HP:0001047	Atopic dermatitis	10	-0.000296482	0.0013285	-0.223171	0.823422	0.482616	0.8195	0.869015
PGS001296	Insulin-dependent diabetes mellitus (time-to-event)	HP:0001047	Atopic dermatitis	10	0.000371318	0.00131753	0.281829	0.778099	0.483865	0.7866	0.869015
PGS001309	Other rheumatoid arthritis (time-to-event)	HP:0001047	Atopic dermatitis	10	0.000278009	0.00134024	0.207432	0.83569	0.482331	0.8417	0.869015
PGS001328	Family history of diabetes	HP:0001047	Atopic dermatitis	10	0.000280703	0.00133808	0.20978	0.833857	0.482372	0.8398	0.869015
PGS001368	6mm weak meridian (R)	HP:0001047	Atopic dermatitis	10	0.000321627	0.0013162	0.24436	0.806973	0.483034	0.8059	0.869015
PGS001374	Age stopped smoking	HP:0001047	Atopic dermatitis	10	-0.000311483	0.00133418	-0.233465	0.815421	0.482815	0.8185	0.869015
PGS001384	Degree bothered by feeling tired all the time in the last 3 months	HP:0001047	Atopic dermatitis	10	-0.000335877	0.00130053	-0.258261	0.796228	0.483328	0.7946	0.869015
PGS001397	Frequency of walking for pleasure in last 4 weeks	HP:0001047	Atopic dermatitis	10	-0.000335502	0.00132831	-0.252578	0.800616	0.483206	0.7952	0.869015
PGS001409	Intra-ocular pressure, corneal-compensated (L)	HP:0001047	Atopic dermatitis	10	-0.000276083	0.00132422	-0.208487	0.834867	0.482349	0.8394	0.869015
PGS001422	Mean FA in cingulum hippocampus on FA skeleton (R)	HP:0001047	Atopic dermatitis	10	0.000385016	0.00133686	0.288001	0.773371	0.484013	0.7799	0.869015
PGS001433	Mean FA in posterior thalamic radiation on FA skeleton (R)	HP:0001047	Atopic dermatitis	10	-0.000320771	0.00135004	-0.237602	0.812211	0.482897	0.8173	0.869015
PGS001437	Mean FA in sagittal stratum on FA skeleton (R)	HP:0001047	Atopic dermatitis	10	-0.000316337	0.00135195	-0.233985	0.815017	0.482825	0.8188	0.869015
PGS001439	Mean FA in superior cerebellar peduncle on FA skeleton (L)	HP:0001047	Atopic dermatitis	10	0.000361606	0.00132162	0.273607	0.78441	0.483672	0.7831	0.869015
PGS001440	Mean FA in superior cerebellar peduncle on FA skeleton (R)	HP:0001047	Atopic dermatitis	10	0.000261178	0.00132565	0.197018	0.84383	0.482153	0.8409	0.869015
PGS001449	Mean FA in uncinate fasciculus on FA skeleton (R)	HP:0001047	Atopic dermatitis	10	-0.000304671	0.0013517	-0.225398	0.821689	0.482659	0.825	0.869015
PGS001470	Mean ICVF in medial lemniscus on FA skeleton (R)	HP:0001047	Atopic dermatitis	10	0.000274225	0.00132012	0.207728	0.83546	0.482336	0.8439	0.869015
PGS001483	Mean ICVF in superior cerebellar peduncle on FA skeleton (R)	HP:0001047	Atopic dermatitis	10	-0.000378077	0.00133193	-0.283857	0.776545	0.483913	0.7771	0.869015
PGS001489	Mean ICVF in superior longitudinal fasciculus on FA skeleton (R)	HP:0001047	Atopic dermatitis	10	0.000277993	0.00133715	0.207899	0.835325	0.482339	0.8368	0.869015
PGS001491	Mean ICVF in uncinate fasciculus on FA skeleton (L)	HP:0001047	Atopic dermatitis	10	0.000329061	0.00132349	0.248631	0.803668	0.483123	0.8032	0.869015
PGS001540	Volume of brain, grey+white matter	HP:0001047	Atopic dermatitis	10	0.000292214	0.00130409	0.224075	0.822718	0.482633	0.8219	0.869015
PGS001541	Volume of brain, grey+white matter (normalised for head size)	HP:0001047	Atopic dermatitis	10	-0.000355613	0.00133367	-0.266642	0.789768	0.483514	0.794	0.869015
PGS001548	Volume of grey matter in Central Opercular Cortex (L)	HP:0001047	Atopic dermatitis	10	0.000348225	0.00131019	0.265782	0.79043	0.483495	0.7881	0.869015
PGS001557	Volume of grey matter in Frontal Operculum Cortex (L)	HP:0001047	Atopic dermatitis	10	-0.00034605	0.00132885	-0.260414	0.794567	0.483376	0.8009	0.869015
PGS001570	Volume of grey matter in Insular Cortex (R)	HP:0001047	Atopic dermatitis	10	0.000343499	0.00133217	0.257848	0.796546	0.483319	0.7931	0.869015
PGS001575	Volume of grey matter in Lateral Occipital Cortex, superior division (R)	HP:0001047	Atopic dermatitis	10	-0.000252616	0.0013276	-0.19028	0.849106	0.482043	0.8523	0.869015
PGS001580	Volume of grey matter in Occipital Fusiform Gyrus (L)	HP:0001047	Atopic dermatitis	10	0.000275663	0.00134201	0.205411	0.837269	0.482296	0.8349	0.869015
PGS001596	Volume of grey matter in Subcallosal Cortex (R)	HP:0001047	Atopic dermatitis	10	0.000248132	0.0013293	0.186663	0.851941	0.481986	0.8522	0.869015
PGS001599	Volume of grey matter in Superior Temporal Gyrus, anterior division (L)	HP:0001047	Atopic dermatitis	10	0.000254797	0.00131758	0.193383	0.846675	0.482093	0.8496	0.869015
PGS001610	Volume of grey matter in V Cerebellum (L)	HP:0001047	Atopic dermatitis	10	-0.000332936	0.00134473	-0.247586	0.804476	0.483101	0.8089	0.869015
PGS001628	Volume of grey matter in VIIIb Cerebellum (R)	HP:0001047	Atopic dermatitis	10	-0.000336954	0.00134843	-0.249887	0.802696	0.483149	0.8034	0.869015
PGS001629	Volume of grey matter in X Cerebellum (R)	HP:0001047	Atopic dermatitis	10	-0.000270526	0.00133327	-0.202904	0.839227	0.482252	0.8379	0.869015
PGS001631	Volume of pallidum (L)	HP:0001047	Atopic dermatitis	10	-0.000386293	0.00131666	-0.29339	0.76925	0.484145	0.7733	0.869015
PGS001641	Volume of white matter (normalised for head size)	HP:0001047	Atopic dermatitis	10	-0.000293818	0.00134536	-0.218393	0.827142	0.482528	0.828	0.869015
PGS001683	WA ICVF in tract superior longitudinal fasciculus (R)	HP:0001047	Atopic dermatitis	10	0.000254858	0.00133629	0.190721	0.848761	0.48205	0.8479	0.869015
PGS001684	WA ICVF in tract superior thalamic radiation (L)	HP:0001047	Atopic dermatitis	10	0.000328027	0.00133213	0.246243	0.805516	0.483073	0.8028	0.869015
PGS001691	WA ISOVF in tract cingulate gyrus part of cingulum (L)	HP:0001047	Atopic dermatitis	10	-0.000251461	0.00132899	-0.189212	0.849943	0.482026	0.8476	0.869015
PGS001693	WA ISOVF in tract inferior fronto-occipital fasciculus (L)	HP:0001047	Atopic dermatitis	10	-0.000305258	0.00132651	-0.230121	0.818018	0.482749	0.8241	0.869015
PGS001695	WA ISOVF in tract inferior longitudinal fasciculus (L)	HP:0001047	Atopic dermatitis	10	-0.000346987	0.00132937	-0.261016	0.794103	0.483389	0.7918	0.869015
PGS001699	WA ISOVF in tract superior longitudinal fasciculus (R)	HP:0001047	Atopic dermatitis	10	-0.000281518	0.00134242	-0.209708	0.833913	0.482371	0.8352	0.869015
PGS001764	WA MO in tract superior longitudinal fasciculus (L)	HP:0001047	Atopic dermatitis	10	-0.000373699	0.00132013	-0.283077	0.777142	0.483895	0.7775	0.869015
PGS002032	Disorders of bilirubin excretion	HP:0001047	Atopic dermatitis	10	0.000364252	0.0013481	0.270196	0.787033	0.483594	0.7808	0.869015
PGS002035	Dementias	HP:0001047	Atopic dermatitis	10	-0.000292907	0.00137604	-0.212863	0.831452	0.482427	0.8373	0.869015
PGS002049	Pulmonary heart disease	HP:0001047	Atopic dermatitis	10	-0.0003283	0.00132469	-0.247832	0.804286	0.483106	0.7984	0.869015
PGS002069	Functional digestive disorders	HP:0001047	Atopic dermatitis	10	0.000341699	0.00134317	0.254397	0.799211	0.483245	0.7955	0.869015
PGS002084	Sarcoidosis	HP:0001047	Atopic dermatitis	10	-0.000267049	0.00131982	-0.202337	0.839671	0.482243	0.8379	0.869015
PGS002096	Abdominal pain	HP:0001047	Atopic dermatitis	10	0.000259735	0.00133169	0.195041	0.845377	0.482121	0.8484	0.869015
PGS002115	Alcohol drinker status	HP:0001047	Atopic dermatitis	10	0.000272541	0.00133244	0.204542	0.837947	0.482281	0.8372	0.869015
PGS002143	Hand grip strength (mean of both)	HP:0001047	Atopic dermatitis	10	-0.000308684	0.00132534	-0.232909	0.815852	0.482804	0.8166	0.869015
PGS002167	Eosinophil percentage	HP:0001047	Atopic dermatitis	10	-0.000281531	0.00133836	-0.210354	0.833409	0.482382	0.8329	0.869015
PGS002176	Hip circumference	HP:0001047	Atopic dermatitis	10	0.000304189	0.00131262	0.231742	0.816758	0.482781	0.8198	0.869015
PGS002204	Hair/balding pattern	HP:0001047	Atopic dermatitis	10	-0.000369606	0.00130422	-0.283393	0.776901	0.483902	0.7782	0.869015
PGS002312	Autoimmune disease	HP:0001047	Atopic dermatitis	10	0.000268991	0.00132371	0.20321	0.838989	0.482258	0.8412	0.869015
PGS002317	Childless	HP:0001047	Atopic dermatitis	10	0.000328763	0.00132544	0.248041	0.804124	0.48311	0.8015	0.869015
PGS002319	College education	HP:0001047	Atopic dermatitis	10	-0.000290474	0.00131246	-0.22132	0.824863	0.482582	0.822	0.869015
PGS002323	Eczema	HP:0001047	Atopic dermatitis	10	0.000320169	0.00135134	0.236926	0.812734	0.482883	0.8171	0.869015
PGS002343	Platelet count	HP:0001047	Atopic dermatitis	10	0.000304659	0.00131477	0.231719	0.816776	0.48278	0.8221	0.869015
PGS002344	Psoriasis	HP:0001047	Atopic dermatitis	10	-0.000293101	0.00132973	-0.220422	0.825562	0.482565	0.8229	0.869015
PGS002357	White Blood Count	HP:0001047	Atopic dermatitis	10	-0.000333011	0.00133605	-0.24925	0.803189	0.483136	0.8041	0.869015
PGS002750	Total hip replacement	HP:0001047	Atopic dermatitis	10	-0.000294493	0.00132904	-0.221583	0.824657	0.482587	0.8292	0.869015
PGS002780	Incident type 2 diabetes	HP:0001047	Atopic dermatitis	10	0.000272991	0.00133997	0.20373	0.838582	0.482267	0.8423	0.869015
PGS002787	Type 1 bipolar disorder	HP:0001047	Atopic dermatitis	10	0.000291518	0.00135009	0.215924	0.829066	0.482482	0.8338	0.869015
PGS002997	Hypertension	HP:0001047	Atopic dermatitis	10	0.000301562	0.00133151	0.226482	0.820846	0.482679	0.8215	0.869015
PGS003354	Childhood steroid-sensitive nephrotic syndrome	HP:0001047	Atopic dermatitis	10	-0.000346052	0.00133474	-0.259266	0.795453	0.48335	0.8382	0.869015
PGS000281	Resistin (RETN) serum levels	HP:0000609	Optic nerve hypoplasia	17	0.00068103	0.00175331	0.388426	0.697736	0.19228	0.7036	0.869016
PGS002159	Aspartate aminotransferase	HP:0001328	Specific learning disability	51	-0.00115389	0.0029666	-0.388961	0.69734	0.0981176	0.693	0.869024
PGS000103	Monocyte percentage of white cells	HP:0000613	Photophobia	6	-0.000109362	0.00104187	-0.104967	0.916411	0.319246	0.9146	0.869038
PGS001368	6mm weak meridian (R)	HP:0000613	Photophobia	6	-0.000116106	0.00102122	-0.113693	0.909491	0.319326	0.9131	0.869038
PGS001753	WA MD in tract inferior longitudinal fasciculus (R)	HP:0000613	Photophobia	6	0.000115031	0.00102985	0.111697	0.911073	0.319307	0.914	0.869038
PGS002323	Eczema	HP:0000613	Photophobia	6	0.00011504	0.00104849	0.109719	0.912641	0.319289	0.9138	0.869038
PGS001367	6mm weak meridian (L)	HP:0000957	Cafe-au-lait spot	22	0.00192409	0.00195533	0.984024	0.325204	0.0690705	0.3375	0.869044
PGS001003	Number of medications taken	HP:0002121	Generalized non-motor (absence) seizure	25	4.07537e-05	0.00207283	0.0196609	0.984316	0.185985	0.9832	0.869054
PGS000906	Longevity	HP:0012446	Decreased CSF 5-methyltetrahydrofolate concentration	6	-2.58649e-05	0.0010213	-0.0253255	0.979797	0.469911	0.9797	0.869061
PGS002725	Ischemic stroke	HP:0012446	Decreased CSF 5-methyltetrahydrofolate concentration	6	2.67167e-05	0.00103098	0.0259139	0.979328	0.469913	0.9799	0.869061
PGS002052	Occlusion and stenosis of precerebral arteries	HP:0000369	Low-set ears	14	-0.000384604	0.00157985	-0.243443	0.807684	0.0739697	0.7997	0.869069
PGS001413	LV stroke volume	HP:0003072	Hypercalcemia	12	0.000315491	0.00146726	0.21502	0.829771	0.200078	0.8261	0.869072
PGS001478	Mean ICVF in retrolenticular part of internal capsule on FA skeleton (L)	HP:0003072	Hypercalcemia	12	-0.000316897	0.00147111	-0.215414	0.829463	0.200085	0.8257	0.869072
PGS001730	WA L3 in tract anterior thalamic radiation (L)	HP:0000821	Hypothyroidism	45	-0.00527424	0.00280045	-1.88335	0.0597748	0.266326	0.0564	0.869087
PGS000217	Adrenomedullin (ADM) serum levels	HP:0003765	Psoriasiform dermatitis	7	-0.0018389	0.00110867	-1.65865	0.0973187	0.306577	0.0944	0.869094
PGS000243	Growth/differentiation factor 15 (GDF-15) serum levels	HP:0003765	Psoriasiform dermatitis	7	-0.00185144	0.00112269	-1.64911	0.0992585	0.305247	0.0966	0.869094
PGS000249	Interleukin-18 (IL-18) serum levels	HP:0003765	Psoriasiform dermatitis	7	0.00197422	0.00112816	1.74994	0.0802575	0.319691	0.0815	0.869094
PGS000286	Thrombomodulin (TM) serum levels	HP:0003765	Psoriasiform dermatitis	7	0.00184091	0.0011105	1.65772	0.0975059	0.306448	0.0998	0.869094
PGS000546	Malignant neoplasm of ovary	HP:0003765	Psoriasiform dermatitis	7	0.00186932	0.00112095	1.66762	0.0955239	0.307834	0.0969	0.869094
PGS000655	Non-alcoholic fatty liver disease	HP:0003765	Psoriasiform dermatitis	7	-0.00182489	0.0011043	-1.65253	0.0985591	0.305723	0.099	0.869094
PGS000728	Chronic kidney disease	HP:0003765	Psoriasiform dermatitis	7	0.00200637	0.00115505	1.73705	0.0825084	0.317797	0.0804	0.869094
PGS000874	Chronic lymphocytic leukemia	HP:0003765	Psoriasiform dermatitis	7	0.00186327	0.0010974	1.69789	0.0896594	0.312129	0.0844	0.869094
PGS000930	Blood clot (diagnosed by doctor)	HP:0003765	Psoriasiform dermatitis	7	0.00189774	0.00110602	1.71582	0.0863253	0.314708	0.0871	0.869094
PGS000960	Other systemic involvement of connective tissue (time-to-event)	HP:0003765	Psoriasiform dermatitis	7	0.00182013	0.0011184	1.62744	0.103778	0.302254	0.1009	0.869094
PGS001090	Often felt loved as a child	HP:0003765	Psoriasiform dermatitis	7	-0.00187211	0.00111239	-1.68297	0.0925134	0.310002	0.0951	0.869094
PGS001280	PE (time-to-event)	HP:0003765	Psoriasiform dermatitis	7	0.0018618	0.00109875	1.69448	0.0903064	0.31164	0.0906	0.869094
PGS001293	Other diseases of liver (time-to-event)	HP:0003765	Psoriasiform dermatitis	7	-0.00179075	0.00109541	-1.63478	0.102229	0.303263	0.0986	0.869094
PGS001416	Mean FA in anterior limb of internal capsule on FA skeleton (R)	HP:0003765	Psoriasiform dermatitis	7	0.00184212	0.00113456	1.62364	0.104586	0.301733	0.1006	0.869094
PGS001420	Mean FA in cingulum cingulate gyrus on FA skeleton (R)	HP:0003765	Psoriasiform dermatitis	7	-0.00187491	0.00114421	-1.63861	0.101428	0.303792	0.1012	0.869094
PGS001545	Volume of grey matter (normalised for head size)	HP:0003765	Psoriasiform dermatitis	7	0.0018581	0.0011056	1.68062	0.0929685	0.309669	0.0938	0.869094
PGS001560	Volume of grey matter in Frontal Pole (L)	HP:0003765	Psoriasiform dermatitis	7	0.00192805	0.00111561	1.72825	0.0840745	0.316511	0.0828	0.869094
PGS001585	Volume of grey matter in Parahippocampal Gyrus, posterior division (L)	HP:0003765	Psoriasiform dermatitis	7	-0.00182823	0.00109659	-1.6672	0.0956067	0.307776	0.0991	0.869094
PGS001641	Volume of white matter (normalised for head size)	HP:0003765	Psoriasiform dermatitis	7	-0.00195469	0.00112726	-1.73402	0.0830442	0.317354	0.0861	0.869094
PGS001650	WA FA in tract forceps major	HP:0003765	Psoriasiform dermatitis	7	-0.00185945	0.00110833	-1.67771	0.0935364	0.309257	0.0967	0.869094
PGS001662	WA ICVF in tract acoustic radiation (R)	HP:0003765	Psoriasiform dermatitis	7	-0.00186999	0.00112054	-1.66883	0.0952833	0.308005	0.0924	0.869094
PGS001755	WA MD in tract superior thalamic radiation (L)	HP:0003765	Psoriasiform dermatitis	7	-0.00179074	0.00110614	-1.61891	0.1056	0.301087	0.0999	0.869094
PGS002068	Diverticulosis	HP:0003765	Psoriasiform dermatitis	7	-0.00192901	0.00114155	-1.68982	0.0911936	0.310976	0.0871	0.869094
PGS002082	Lupus (localized and systemic)	HP:0003765	Psoriasiform dermatitis	7	0.00185239	0.00111218	1.66555	0.0959357	0.307544	0.0951	0.869094
PGS002096	Abdominal pain	HP:0003765	Psoriasiform dermatitis	7	-0.00182946	0.00111588	-1.63948	0.101246	0.303912	0.0983	0.869094
PGS002123	Red blood cell (erythrocyte) count	HP:0003765	Psoriasiform dermatitis	7	0.00188101	0.00110518	1.702	0.0888868	0.312717	0.0847	0.869094
PGS002198	Urea	HP:0003765	Psoriasiform dermatitis	7	0.00195515	0.00113243	1.7265	0.0843879	0.316257	0.0803	0.869094
PGS002219	Total protein	HP:0003765	Psoriasiform dermatitis	7	0.00183828	0.00110153	1.66884	0.0952815	0.308006	0.0953	0.869094
PGS002247	Melanoma	HP:0003765	Psoriasiform dermatitis	7	-0.00188953	0.00112733	-1.67611	0.0938481	0.309032	0.093	0.869094
PGS002269	Age-related macular degeneration	HP:0003765	Psoriasiform dermatitis	7	-0.00195459	0.00110871	-1.76294	0.07804	0.321615	0.0795	0.869094
PGS000286	Thrombomodulin (TM) serum levels	HP:0010863	Receptive language delay	16	0.00291114	0.00167571	1.73726	0.0824717	0.309648	0.0833	0.869103
PGS000460	Squamous cell carcinoma	HP:0010863	Receptive language delay	16	-0.0029833	0.00168528	-1.77021	0.076821	0.314527	0.0786	0.869103
PGS000977	MCV seropositivity for Merkel Cell Polyomavirus	HP:0010863	Receptive language delay	16	0.00281233	0.00167422	1.67979	0.0931306	0.301356	0.0883	0.869103
PGS000999	Comparative body size at age 10	HP:0010863	Receptive language delay	16	-0.00277607	0.00163665	-1.69619	0.0899807	0.303694	0.089	0.869103
PGS001110	Reactive arthropathies (time-to-event)	HP:0010863	Receptive language delay	16	0.00296745	0.00168861	1.75733	0.0789908	0.312609	0.0837	0.869103
PGS001236	Lung function (FEV1)	HP:0010863	Receptive language delay	16	-0.00294478	0.00170435	-1.7278	0.0841539	0.308264	0.0883	0.869103
PGS001318	Disorders of lipoprotein metabolism and other lipidaemias (time-to-event)	HP:0010863	Receptive language delay	16	-0.00277908	0.00165544	-1.67876	0.0933314	0.301209	0.0891	0.869103
PGS001568	Volume of grey matter in Inferior Temporal Gyrus, posterior division (L)	HP:0010863	Receptive language delay	16	-0.00278917	0.00167425	-1.66592	0.0958627	0.299395	0.0889	0.869103
PGS001603	Volume of grey matter in Temporal Fusiform Cortex, anterior division (L)	HP:0010863	Receptive language delay	16	0.0029145	0.00168659	1.72805	0.0841106	0.3083	0.0831	0.869103
PGS001624	Volume of grey matter in VIIb Cerebellum (R)	HP:0010863	Receptive language delay	16	0.0029128	0.00170403	1.70936	0.087516	0.305587	0.087	0.869103
PGS001642	Volumetric scaling from T1 head image to standard space	HP:0010863	Receptive language delay	16	0.00293973	0.00165325	1.77815	0.0755072	0.315717	0.0783	0.869103
PGS002187	Neutrophil count	HP:0010863	Receptive language delay	16	0.00289599	0.00164687	1.75848	0.0787959	0.312779	0.0787	0.869103
PGS002190	Platelet distribution width	HP:0010863	Receptive language delay	16	0.00293518	0.00166616	1.76164	0.0782596	0.313249	0.0802	0.869103
PGS002213	Neuroticism score	HP:0010863	Receptive language delay	16	-0.00292831	0.00168447	-1.73842	0.0822676	0.309818	0.0891	0.869103
PGS002226	Sodium in urine	HP:0010863	Receptive language delay	16	0.00289099	0.00167226	1.72879	0.0839771	0.308408	0.0843	0.869103
PGS002737	Endometrial cancer	HP:0010863	Receptive language delay	16	-0.00286927	0.00169372	-1.69406	0.0903851	0.303389	0.0887	0.869103
PGS002997	Hypertension	HP:0010863	Receptive language delay	16	0.00293971	0.00168355	1.74614	0.0809168	0.310954	0.0812	0.869103
PGS000997	Diverticular disease of intestine (time-to-event)	HP:0000733	Motor stereotypy	18	-0.000280324	0.00182985	-0.153195	0.878258	0.102974	0.8782	0.869103
PGS001687	WA ICVF in tract uncinate fasciculus (R)	HP:0000733	Motor stereotypy	18	-0.000277284	0.00176997	-0.15666	0.875526	0.10302	0.8776	0.869103
PGS002323	Eczema	HP:0000733	Motor stereotypy	18	-0.000281765	0.00181339	-0.15538	0.876535	0.103003	0.8772	0.869103
PGS002242	Breast cancer	HP:0001251	Ataxia	30	-0.00117578	0.00230325	-0.510487	0.609758	0.112348	0.6099	0.869104
PGS000617	Cancer of eye	HP:0025401	Staring gaze	17	-0.00130837	0.00171412	-0.763293	0.445365	0.175795	0.4464	0.869108
PGS000962	Chronic ischaemic heart disease (time-to-event)	HP:0025401	Staring gaze	17	-0.00131548	0.00170306	-0.772422	0.439941	0.176389	0.4469	0.869108
PGS000017	Inflammatory bowel disease	HP:0100559	Lower limb asymmetry	15	-0.000936281	0.00162724	-0.57538	0.565089	0.40375	0.5724	0.869111
PGS000088	Basophil count	HP:0100559	Lower limb asymmetry	15	0.000900102	0.00161022	0.558995	0.576218	0.402965	0.5771	0.869111
PGS000274	Platelet-derived growth factor subunit B (PDGF_subunit_B) serum levels	HP:0100559	Lower limb asymmetry	15	-0.000902657	0.00162347	-0.556004	0.578261	0.402824	0.5824	0.869111
PGS000358	Cancer of mouth	HP:0100559	Lower limb asymmetry	15	-0.000907662	0.00163556	-0.554954	0.578979	0.402775	0.5729	0.869111
PGS000877	Insulin resistance	HP:0100559	Lower limb asymmetry	15	-0.000893702	0.00160925	-0.555353	0.578706	0.402794	0.579	0.869111
PGS000909	Headache	HP:0100559	Lower limb asymmetry	15	-0.00089837	0.00161253	-0.557117	0.5775	0.402877	0.5802	0.869111
PGS000994	Tea intake	HP:0100559	Lower limb asymmetry	15	-0.000897086	0.00166117	-0.540034	0.589224	0.402085	0.5856	0.869111
PGS000995	Dentures	HP:0100559	Lower limb asymmetry	15	-0.000909071	0.0016358	-0.555735	0.578444	0.402812	0.58	0.869111
PGS001042	Thyrotoxicosis [hyperthyroidism] (time-to-event)	HP:0100559	Lower limb asymmetry	15	0.000892937	0.00162853	0.548309	0.583531	0.402465	0.583	0.869111
PGS001159	Right leg mass (predicted)	HP:0100559	Lower limb asymmetry	15	-0.000903361	0.00159904	-0.56494	0.572168	0.403247	0.5711	0.869111
PGS001167	Leg fat-free mass (R)	HP:0100559	Lower limb asymmetry	15	-0.000888463	0.0015986	-0.555775	0.578417	0.402813	0.5772	0.869111
PGS001235	Right arm mass (predicted)	HP:0100559	Lower limb asymmetry	15	-0.000918146	0.00161145	-0.569764	0.568892	0.403478	0.5766	0.869111
PGS001409	Intra-ocular pressure, corneal-compensated (L)	HP:0100559	Lower limb asymmetry	15	0.000919981	0.00162076	0.567622	0.570346	0.403375	0.5657	0.869111
PGS001560	Volume of grey matter in Frontal Pole (L)	HP:0100559	Lower limb asymmetry	15	0.000879616	0.00162963	0.539765	0.58941	0.402073	0.5853	0.869111
PGS001588	Volume of grey matter in Planum Polare (R)	HP:0100559	Lower limb asymmetry	15	0.000951821	0.00165535	0.574998	0.565347	0.403731	0.5737	0.869111
PGS001655	WA FA in tract inferior longitudinal fasciculus (R)	HP:0100559	Lower limb asymmetry	15	0.000926061	0.00163919	0.56495	0.572161	0.403248	0.5763	0.869111
PGS001688	WA ISOVF in tract acoustic radiation (L)	HP:0100559	Lower limb asymmetry	15	0.000916797	0.00163277	0.561497	0.574512	0.403083	0.5701	0.869111
PGS001791	Idiopathic pulmonary fibrosis	HP:0100559	Lower limb asymmetry	15	-0.000896797	0.00164727	-0.544415	0.586207	0.402286	0.5853	0.869111
PGS002042	Corneal dystrophy	HP:0100559	Lower limb asymmetry	15	0.000911343	0.00162151	0.562032	0.574147	0.403109	0.5819	0.869111
PGS002071	Other chronic nonalcoholic liver disease	HP:0100559	Lower limb asymmetry	15	0.000932606	0.00163819	0.569291	0.569213	0.403455	0.5699	0.869111
PGS002208	Monocyte percentage	HP:0100559	Lower limb asymmetry	15	-0.000895005	0.0016312	-0.548678	0.583278	0.402483	0.5753	0.869111
PGS002237	Chronic Kidney Disease (stage 3 or greater)	HP:0100559	Lower limb asymmetry	15	-0.000916336	0.00166024	-0.551929	0.581049	0.402634	0.5805	0.869111
PGS002776	Incident coronary artery disease	HP:0100559	Lower limb asymmetry	15	-0.000901972	0.00161686	-0.557854	0.576997	0.402911	0.5718	0.869111
PGS002997	Hypertension	HP:0100559	Lower limb asymmetry	15	-0.000920957	0.00162968	-0.565114	0.57205	0.403255	0.57	0.869111
PGS003043	Polyunsatturated Fatty Acids	HP:0100559	Lower limb asymmetry	15	-0.000896461	0.00162951	-0.550143	0.582273	0.40255	0.5857	0.869111
PGS003133	Thinness	HP:0100559	Lower limb asymmetry	15	0.0009544	0.00168768	0.56551	0.571781	0.403274	0.5744	0.869111
PGS003268	estimated glomerular filtration rate (Creatine)	HP:0100559	Lower limb asymmetry	15	-0.000914561	0.00164102	-0.557311	0.577367	0.402886	0.5829	0.869111
PGS000248	Heat shock 27 kDa protein (HSP_27) serum levels	HP:0000164	Abnormality of the dentition	10	-0.00176265	0.00134264	-1.31282	0.18937	0.139384	0.1899	0.869141
PGS000696	Testosterone [nmol/L]	HP:0000164	Abnormality of the dentition	10	-0.0017577	0.00134871	-1.30325	0.192617	0.138325	0.1918	0.869141
PGS001667	WA ICVF in tract corticospinal tract (L)	HP:0000164	Abnormality of the dentition	10	0.0017526	0.00132187	1.32585	0.185017	0.140837	0.1918	0.869141
PGS002316	Cardiovascular disease	HP:0000164	Abnormality of the dentition	10	-0.00171717	0.00132413	-1.29683	0.194818	0.13762	0.1915	0.869141
PGS000716	Early life body size	HP:0002186	Apraxia	17	-0.00170093	0.00168022	-1.01233	0.311484	0.167034	0.3096	0.869145
PGS000717	Adult life body size	HP:0012622	Chronic kidney disease	11	-0.0026215	0.00138955	-1.88658	0.0593393	0.661969	0.0589	0.869153
PGS000027	Body Mass Index	HP:0004812	B Acute Lymphoblastic Leukemia	8	0.00138708	0.00116843	1.18713	0.235295	0.201788	0.2356	0.869163
PGS000082	Ovarian cancer	HP:0004812	B Acute Lymphoblastic Leukemia	8	0.00138835	0.00117641	1.18016	0.238056	0.201091	0.2308	0.869163
PGS000219	Ovarian cancer-related tumor marker CA 125 (CA-125) serum levels	HP:0004812	B Acute Lymphoblastic Leukemia	8	0.00134336	0.00118938	1.12947	0.258815	0.196147	0.2528	0.869163
PGS000224	Chitinase-3-like protein 1 (CHI3L1) serum levels	HP:0004812	B Acute Lymphoblastic Leukemia	8	0.00130902	0.00119299	1.09726	0.272641	0.193118	0.2718	0.869163
PGS000229	Fractalkine (CX3CL1) serum levels	HP:0004812	B Acute Lymphoblastic Leukemia	8	0.00144552	0.00118582	1.21901	0.222962	0.205027	0.2221	0.869163
PGS000231	C-X-C motif chemokine 16 (CXCL16) serum levels	HP:0004812	B Acute Lymphoblastic Leukemia	8	-0.00150361	0.00118915	-1.26444	0.206195	0.20979	0.2092	0.869163
PGS000233	Dickkopf-related protein 1 (Dkk-1) serum levels	HP:0004812	B Acute Lymphoblastic Leukemia	8	-0.00145508	0.00121493	-1.19767	0.231167	0.202849	0.2248	0.869163
PGS000238	Tumor necrosis factor receptor superfamily member 6 (FAS) serum levels	HP:0004812	B Acute Lymphoblastic Leukemia	8	0.00131276	0.0011848	1.108	0.267975	0.194118	0.2742	0.869163
PGS000251	Interleukin-27 (IL-27) serum levels	HP:0004812	B Acute Lymphoblastic Leukemia	8	0.00149862	0.00120124	1.24756	0.212317	0.208	0.2139	0.869163
PGS000258	Kallikrein-6 (KLK6) serum levels	HP:0004812	B Acute Lymphoblastic Leukemia	8	0.00151367	0.00119139	1.27051	0.204028	0.21044	0.2062	0.869163
PGS000261	Membrane-bound aminopeptidase P (mAmP) serum levels	HP:0004812	B Acute Lymphoblastic Leukemia	8	0.00129929	0.00119118	1.09076	0.275489	0.192517	0.2798	0.869163
PGS000266	Matrix metalloproteinase-12 (MMP-12) serum levels	HP:0004812	B Acute Lymphoblastic Leukemia	8	0.00137953	0.00118754	1.16167	0.245486	0.199263	0.2415	0.869163
PGS000289	Tumor necrosis factor ligand superfamily member 14 (TNFSF14) serum levels	HP:0004812	B Acute Lymphoblastic Leukemia	8	0.00139361	0.00116124	1.20011	0.230217	0.203096	0.228	0.869163
PGS000292	TNF-related activation-induced cytokine (TRANCE) serum levels	HP:0004812	B Acute Lymphoblastic Leukemia	8	0.00137865	0.00119782	1.15097	0.24986	0.198218	0.2503	0.869163
PGS000326	Rheumatoid-factor-negative Polyarthritis (Juvenile Idiophatic Arthritis)	HP:0004812	B Acute Lymphoblastic Leukemia	8	0.00114138	0.00119393	0.955982	0.339179	0.180866	0.2392	0.869163
PGS000395	Cancer of bronchus; lung	HP:0004812	B Acute Lymphoblastic Leukemia	8	0.00137621	0.0011692	1.17706	0.239292	0.200782	0.25	0.869163
PGS000584	Cancer of prostate	HP:0004812	B Acute Lymphoblastic Leukemia	8	-0.00131148	0.00120202	-1.09106	0.275357	0.192545	0.272	0.869163
PGS000597	Malignant neoplasm of testis	HP:0004812	B Acute Lymphoblastic Leukemia	8	0.00131447	0.00118158	1.11247	0.266048	0.194538	0.2713	0.869163
PGS000618	Cancer of brain and nervous system	HP:0004812	B Acute Lymphoblastic Leukemia	8	-0.00132755	0.00116868	-1.13593	0.256099	0.196765	0.2583	0.869163
PGS000644	Nodular lymphoma	HP:0004812	B Acute Lymphoblastic Leukemia	8	0.00133277	0.00118425	1.12541	0.260528	0.195761	0.2644	0.869163
PGS000652	Multiple myeloma	HP:0004812	B Acute Lymphoblastic Leukemia	8	0.00132442	0.00118128	1.12117	0.262327	0.195359	0.264	0.869163
PGS000666	Body surface area-indexed left ventricular end-systolic volume	HP:0004812	B Acute Lymphoblastic Leukemia	8	-0.00140463	0.00118413	-1.18621	0.23566	0.201695	0.2372	0.869163
PGS000691	Non-albumin protein [g/L]	HP:0004812	B Acute Lymphoblastic Leukemia	8	-0.0013898	0.00117838	-1.17942	0.238348	0.201018	0.2331	0.869163
PGS000704	Alcoholic cirrhosis	HP:0004812	B Acute Lymphoblastic Leukemia	8	-0.00134454	0.00118764	-1.13212	0.2577	0.1964	0.257	0.869163
PGS000705	Gallstones	HP:0004812	B Acute Lymphoblastic Leukemia	8	-0.00133463	0.00120162	-1.11069	0.266814	0.194371	0.2718	0.869163
PGS000738	Vitiligo	HP:0004812	B Acute Lymphoblastic Leukemia	8	-0.00155604	0.00121388	-1.28188	0.200012	0.211664	0.2044	0.869163
PGS000929	All cause dementia (algorithmically-defined)	HP:0004812	B Acute Lymphoblastic Leukemia	8	-0.00146415	0.00123302	-1.18746	0.235166	0.201821	0.2447	0.869163
PGS000939	Hiatus hernia	HP:0004812	B Acute Lymphoblastic Leukemia	8	0.00132062	0.00118578	1.11372	0.265514	0.194655	0.2697	0.869163
PGS000945	Dementia in alzheimer's disease (time-to-event)	HP:0004812	B Acute Lymphoblastic Leukemia	8	-0.00153848	0.00123143	-1.24935	0.211661	0.208188	0.223	0.869163
PGS000946	Unspecified dementia (time-to-event)	HP:0004812	B Acute Lymphoblastic Leukemia	8	-0.00146699	0.00122798	-1.19464	0.232348	0.202543	0.2385	0.869163
PGS000955	Right heel broadband ultrasound attenuation	HP:0004812	B Acute Lymphoblastic Leukemia	8	0.00137395	0.0012184	1.12767	0.259574	0.195975	0.262	0.869163
PGS000963	Follicular cysts of skin and subcutaneous tissue (time-to-event)	HP:0004812	B Acute Lymphoblastic Leukemia	8	-0.00118951	0.00120853	-0.984262	0.325088	0.183183	0.2404	0.869163
PGS000977	MCV seropositivity for Merkel Cell Polyomavirus	HP:0004812	B Acute Lymphoblastic Leukemia	8	-0.00140538	0.00118645	-1.18453	0.236321	0.201528	0.2461	0.869163
PGS001030	Pulmonary fibrosis	HP:0004812	B Acute Lymphoblastic Leukemia	8	-0.00137183	0.00115636	-1.18633	0.23561	0.201708	0.2363	0.869163
PGS001040	Non melanoma skin cancer	HP:0004812	B Acute Lymphoblastic Leukemia	8	-0.00128943	0.00121062	-1.0651	0.286939	0.190181	0.2815	0.869163
PGS001156	Impedance (right arm)	HP:0004812	B Acute Lymphoblastic Leukemia	8	-0.00137127	0.00117511	-1.16693	0.243357	0.19978	0.2451	0.869163
PGS001160	Trunk mass (predicted)	HP:0004812	B Acute Lymphoblastic Leukemia	8	0.00145336	0.00118734	1.22405	0.221056	0.205546	0.2145	0.869163
PGS001165	Arm fat free mass (L)	HP:0004812	B Acute Lymphoblastic Leukemia	8	0.00142604	0.00118071	1.20778	0.227251	0.203876	0.2191	0.869163
PGS001234	Left arm mass (predicted)	HP:0004812	B Acute Lymphoblastic Leukemia	8	0.00135521	0.00118415	1.14446	0.252551	0.197586	0.2564	0.869163
PGS001296	Insulin-dependent diabetes mellitus (time-to-event)	HP:0004812	B Acute Lymphoblastic Leukemia	8	-0.00126224	0.00118066	-1.06909	0.285136	0.190541	0.2824	0.869163
PGS001327	Diabetes	HP:0004812	B Acute Lymphoblastic Leukemia	8	0.00129847	0.00119863	1.08329	0.278789	0.191832	0.2755	0.869163
PGS001333	Chronic obstructive pulmonary disease (algorithmically-defined)	HP:0004812	B Acute Lymphoblastic Leukemia	8	0.00129583	0.00117704	1.10092	0.271045	0.193457	0.268	0.869163
PGS001347	Family history of Alzheimer's/dementia	HP:0004812	B Acute Lymphoblastic Leukemia	8	-0.00152789	0.00123115	-1.24103	0.214716	0.207314	0.2134	0.869163
PGS001366	6mm strong meridian (R)	HP:0004812	B Acute Lymphoblastic Leukemia	8	-0.00130311	0.00118718	-1.09765	0.272467	0.193155	0.2709	0.869163
PGS001378	Basophill count	HP:0004812	B Acute Lymphoblastic Leukemia	8	0.00129877	0.00116879	1.11121	0.26659	0.194419	0.2636	0.869163
PGS001386	Degree bothered by pain in arms/legs/joints in the past 3 months	HP:0004812	B Acute Lymphoblastic Leukemia	8	0.00144858	0.00120263	1.2045	0.228515	0.203542	0.2315	0.869163
PGS001387	Degree bothered by urinary frequency/bladder irritability in the last 3 months	HP:0004812	B Acute Lymphoblastic Leukemia	8	0.00125562	0.00118031	1.06381	0.287522	0.190065	0.2868	0.869163
PGS001396	Frequency of unenthusiasm / disinterest in last 2 weeks	HP:0004812	B Acute Lymphoblastic Leukemia	8	0.00133862	0.00119529	1.11991	0.262866	0.195239	0.2588	0.869163
PGS001412	LV ejection fraction	HP:0004812	B Acute Lymphoblastic Leukemia	8	0.00141804	0.00120315	1.1786	0.238675	0.200936	0.2367	0.869163
PGS001439	Mean FA in superior cerebellar peduncle on FA skeleton (L)	HP:0004812	B Acute Lymphoblastic Leukemia	8	0.00138355	0.00118428	1.16827	0.242817	0.199911	0.2478	0.869163
PGS001440	Mean FA in superior cerebellar peduncle on FA skeleton (R)	HP:0004812	B Acute Lymphoblastic Leukemia	8	0.00134994	0.0011879	1.13641	0.255901	0.196811	0.2548	0.869163
PGS001444	Mean FA in superior fronto-occipital fasciculus on FA skeleton (R)	HP:0004812	B Acute Lymphoblastic Leukemia	8	0.00144965	0.001176	1.23269	0.217812	0.206443	0.2162	0.869163
PGS001448	Mean FA in tapetum on FA skeleton (R)	HP:0004812	B Acute Lymphoblastic Leukemia	8	-0.00142444	0.00118364	-1.20344	0.228927	0.203434	0.2261	0.869163
PGS001462	Mean ICVF in external capsule on FA skeleton (R)	HP:0004812	B Acute Lymphoblastic Leukemia	8	0.0012571	0.00117789	1.06725	0.285968	0.190375	0.2831	0.869163
PGS001463	Mean ICVF in fornix cres+stria terminalis on FA skeleton (L)	HP:0004812	B Acute Lymphoblastic Leukemia	8	0.00128863	0.00118142	1.09075	0.275494	0.192517	0.2745	0.869163
PGS001543	Volume of caudate (R)	HP:0004812	B Acute Lymphoblastic Leukemia	8	0.00153868	0.00120169	1.28043	0.20052	0.211508	0.2046	0.869163
PGS001566	Volume of grey matter in I-IV Cerebellum (R)	HP:0004812	B Acute Lymphoblastic Leukemia	8	0.00146825	0.00118826	1.23563	0.216717	0.20675	0.2218	0.869163
PGS001573	Volume of grey matter in IX Cerebellum (R)	HP:0004812	B Acute Lymphoblastic Leukemia	8	0.00127532	0.00117808	1.08255	0.279121	0.191763	0.2762	0.869163
PGS001576	Volume of grey matter in Lingual Gyrus (R)	HP:0004812	B Acute Lymphoblastic Leukemia	8	0.00137044	0.0011978	1.14412	0.252688	0.197554	0.2565	0.869163
PGS001596	Volume of grey matter in Subcallosal Cortex (R)	HP:0004812	B Acute Lymphoblastic Leukemia	8	-0.00132178	0.00119118	-1.10964	0.267267	0.194272	0.276	0.869163
PGS001614	Volume of grey matter in Vermis Crus II Cerebellum	HP:0004812	B Acute Lymphoblastic Leukemia	8	0.0012921	0.00120333	1.07377	0.283036	0.190964	0.2834	0.869163
PGS001621	Volume of grey matter in VI Cerebellum (L)	HP:0004812	B Acute Lymphoblastic Leukemia	8	0.00150974	0.00118941	1.26932	0.204453	0.210312	0.2087	0.869163
PGS001627	Volume of grey matter in VIIIb Cerebellum (L)	HP:0004812	B Acute Lymphoblastic Leukemia	8	0.00142956	0.00118476	1.20663	0.227697	0.203758	0.2319	0.869163
PGS001632	Volume of pallidum (R)	HP:0004812	B Acute Lymphoblastic Leukemia	8	0.00131335	0.001182	1.11113	0.266625	0.194412	0.2592	0.869163
PGS001635	Volume of putamen (L)	HP:0004812	B Acute Lymphoblastic Leukemia	8	-0.0013639	0.00117948	-1.15636	0.24765	0.198743	0.2473	0.869163
PGS001645	WA FA in tract anterior thalamic radiation (L)	HP:0004812	B Acute Lymphoblastic Leukemia	8	0.00126063	0.00117262	1.07506	0.282459	0.191081	0.2834	0.869163
PGS001653	WA FA in tract inferior fronto-occipital fasciculus (R)	HP:0004812	B Acute Lymphoblastic Leukemia	8	0.00135367	0.00120616	1.12229	0.261853	0.195464	0.2667	0.869163
PGS001656	WA FA in tract posterior thalamic radiation (L)	HP:0004812	B Acute Lymphoblastic Leukemia	8	0.00140864	0.00116988	1.20409	0.228675	0.2035	0.2241	0.869163
PGS001659	WA FA in tract uncinate fasciculus (L)	HP:0004812	B Acute Lymphoblastic Leukemia	8	0.00147047	0.00118007	1.24609	0.212856	0.207845	0.2175	0.869163
PGS001710	WA L1 in tract superior longitudinal fasciculus (R)	HP:0004812	B Acute Lymphoblastic Leukemia	8	0.00124956	0.00116971	1.06826	0.285511	0.190466	0.2852	0.869163
PGS001716	WA L2 in tract anterior thalamic radiation (R)	HP:0004812	B Acute Lymphoblastic Leukemia	8	-0.00129856	0.00120387	-1.07866	0.280849	0.191409	0.2749	0.869163
PGS001731	WA L3 in tract anterior thalamic radiation (R)	HP:0004812	B Acute Lymphoblastic Leukemia	8	-0.00149086	0.00119037	-1.25243	0.210537	0.208514	0.2058	0.869163
PGS001741	WA L3 in tract superior thalamic radiation (R)	HP:0004812	B Acute Lymphoblastic Leukemia	8	-0.00139453	0.0011875	-1.17434	0.240378	0.200512	0.2439	0.869163
PGS001742	WA L3 in tract uncinate fasciculus (L)	HP:0004812	B Acute Lymphoblastic Leukemia	8	0.00149197	0.00120472	1.23844	0.215677	0.207042	0.2177	0.869163
PGS001756	WA MD in tract superior thalamic radiation (R)	HP:0004812	B Acute Lymphoblastic Leukemia	8	-0.00131653	0.0011962	-1.10059	0.271189	0.193427	0.2733	0.869163
PGS001760	WA MO in tract medial lemniscus (R)	HP:0004812	B Acute Lymphoblastic Leukemia	8	0.00149879	0.00117959	1.2706	0.203995	0.21045	0.2049	0.869163
PGS001762	WA MO in tract posterior thalamic radiation (L)	HP:0004812	B Acute Lymphoblastic Leukemia	8	-0.00133502	0.00120998	-1.10334	0.269991	0.193683	0.2672	0.869163
PGS002021	Benign neoplasm of uterus	HP:0004812	B Acute Lymphoblastic Leukemia	8	-0.00130269	0.00120171	-1.08402	0.278465	0.191899	0.2789	0.869163
PGS002025	Type 1 diabetes	HP:0004812	B Acute Lymphoblastic Leukemia	8	-0.00129028	0.00117328	-1.09973	0.271564	0.193347	0.2673	0.869163
PGS002086	Diseases of hair and hair follicles	HP:0004812	B Acute Lymphoblastic Leukemia	8	-0.00149754	0.00121082	-1.2368	0.216283	0.206872	0.2094	0.869163
PGS002087	Sebaceous cyst	HP:0004812	B Acute Lymphoblastic Leukemia	8	-0.00129868	0.00122492	-1.06021	0.289156	0.189742	0.2848	0.869163
PGS002097	Allergy/adverse effect of penicillin	HP:0004812	B Acute Lymphoblastic Leukemia	8	0.00136913	0.00119159	1.14899	0.250675	0.198025	0.2506	0.869163
PGS002098	Recent poor appetite or overeating	HP:0004812	B Acute Lymphoblastic Leukemia	8	0.00144383	0.00118476	1.21867	0.223092	0.204991	0.2253	0.869163
PGS002100	Ankle spacing width	HP:0004812	B Acute Lymphoblastic Leukemia	8	-0.00144357	0.00118284	-1.22043	0.222425	0.205173	0.221	0.869163
PGS002106	Calcium	HP:0004812	B Acute Lymphoblastic Leukemia	8	-0.00136925	0.00120385	-1.13739	0.255488	0.196906	0.2498	0.869163
PGS002136	Recent feelings of foreboding	HP:0004812	B Acute Lymphoblastic Leukemia	8	0.00138419	0.00118102	1.17203	0.241304	0.200283	0.2424	0.869163
PGS002137	Fractured/broken bones in last 5 years	HP:0004812	B Acute Lymphoblastic Leukemia	8	0.00130788	0.00118552	1.10321	0.270046	0.193671	0.2727	0.869163
PGS002143	Hand grip strength (mean of both)	HP:0004812	B Acute Lymphoblastic Leukemia	8	0.00135205	0.00118762	1.13845	0.255048	0.197007	0.2508	0.869163
PGS002151	Handedness (chirality/laterality)	HP:0004812	B Acute Lymphoblastic Leukemia	8	-0.0012884	0.00120033	-1.07337	0.283214	0.190928	0.2858	0.869163
PGS002155	Ease of skin tanning	HP:0004812	B Acute Lymphoblastic Leukemia	8	-0.00128152	0.00118938	-1.07746	0.281384	0.1913	0.2827	0.869163
PGS002173	Heel bone mineral density (BMD)	HP:0004812	B Acute Lymphoblastic Leukemia	8	-0.00141476	0.00123157	-1.14874	0.250779	0.198001	0.2414	0.869163
PGS002175	Speed of sound through heel	HP:0004812	B Acute Lymphoblastic Leukemia	8	-0.00137942	0.00121981	-1.13085	0.258235	0.196278	0.2539	0.869163
PGS002189	Mean platelet (thrombocyte) volume	HP:0004812	B Acute Lymphoblastic Leukemia	8	0.00126059	0.00119034	1.05902	0.289698	0.189636	0.2826	0.869163
PGS002192	Potassium in urine	HP:0004812	B Acute Lymphoblastic Leukemia	8	-0.00130672	0.00120452	-1.08485	0.2781	0.191974	0.2789	0.869163
PGS002199	Ventricular rate	HP:0004812	B Acute Lymphoblastic Leukemia	8	0.00143781	0.0011951	1.20309	0.229063	0.203398	0.228	0.869163
PGS002221	Mean reticulocyte volume	HP:0004812	B Acute Lymphoblastic Leukemia	8	0.00131121	0.00119777	1.09471	0.273754	0.192882	0.2704	0.869163
PGS002226	Sodium in urine	HP:0004812	B Acute Lymphoblastic Leukemia	8	-0.00132334	0.00118514	-1.11661	0.264274	0.194927	0.2661	0.869163
PGS002269	Age-related macular degeneration	HP:0004812	B Acute Lymphoblastic Leukemia	8	-0.00126418	0.00118579	-1.0661	0.286486	0.190271	0.2758	0.869163
PGS002278	Supranormal left ventricular ejection fraction	HP:0004812	B Acute Lymphoblastic Leukemia	8	0.00133373	0.00117691	1.13325	0.257225	0.196508	0.262	0.869163
PGS002282	Nonalcoholic fatty liver disease	HP:0004812	B Acute Lymphoblastic Leukemia	8	0.00123793	0.00117695	1.05181	0.292993	0.188993	0.2861	0.869163
PGS002312	Autoimmune disease	HP:0004812	B Acute Lymphoblastic Leukemia	8	0.00126342	0.0011862	1.06511	0.286936	0.190182	0.2818	0.869163
PGS002318	Chronotype (morning person)	HP:0004812	B Acute Lymphoblastic Leukemia	8	-0.00134053	0.00117619	-1.13972	0.254517	0.19713	0.2511	0.869163
PGS002319	College education	HP:0004812	B Acute Lymphoblastic Leukemia	8	-0.00127706	0.00117611	-1.08584	0.277661	0.192065	0.2752	0.869163
PGS002336	Hypothyroidism	HP:0004812	B Acute Lymphoblastic Leukemia	8	0.00130375	0.0011974	1.08882	0.276343	0.192339	0.2689	0.869163
PGS002340	Mean Platelet Volume	HP:0004812	B Acute Lymphoblastic Leukemia	8	0.00136446	0.0011974	1.13952	0.254601	0.19711	0.2575	0.869163
PGS002342	Neuroticism	HP:0004812	B Acute Lymphoblastic Leukemia	8	0.00131728	0.00118895	1.10793	0.268003	0.194112	0.2702	0.869163
PGS002357	White Blood Count	HP:0004812	B Acute Lymphoblastic Leukemia	8	-0.00146772	0.00119717	-1.22599	0.220324	0.205747	0.2209	0.869163
PGS002732	Chronic elevation of alanine aminotransferase	HP:0004812	B Acute Lymphoblastic Leukemia	8	0.00127235	0.00115934	1.09748	0.272542	0.193139	0.2568	0.869163
PGS002747	Gastrointestinal cancer	HP:0004812	B Acute Lymphoblastic Leukemia	8	0.0013299	0.00118859	1.11889	0.263299	0.195143	0.2657	0.869163
PGS002770	Stroke	HP:0004812	B Acute Lymphoblastic Leukemia	8	-0.00132604	0.00120375	-1.10158	0.270755	0.19352	0.2677	0.869163
PGS002776	Incident coronary artery disease	HP:0004812	B Acute Lymphoblastic Leukemia	8	0.00126815	0.00118379	1.07126	0.284163	0.190737	0.2833	0.869163
PGS002782	nonHDL Cholesterol	HP:0004812	B Acute Lymphoblastic Leukemia	8	-0.00131748	0.00116902	-1.127	0.259858	0.195911	0.2626	0.869163
PGS002788	Type 2 bipolar disorder	HP:0004812	B Acute Lymphoblastic Leukemia	8	-0.00144744	0.00119911	-1.2071	0.227515	0.203806	0.2306	0.869163
PGS001375	Average heart rate	HP:0002013	Vomiting	48	8.84356e-05	0.00288867	0.0306146	0.975579	0.179548	0.9761	0.869168
PGS001005	Number of self reported cancers	HP:0030052	Inguinal freckling	5	-0.0008009	0.000962587	-0.832028	0.405477	0.183646	0.4083	0.869175
PGS002060	Nasal polyps	HP:0030052	Inguinal freckling	5	-0.000769636	0.000941224	-0.817697	0.413613	0.182648	0.4088	0.869175
PGS000089	Basophil percentage of white cells	HP:0001257	Spasticity	53	0.000533866	0.00299409	0.178307	0.858497	0.502711	0.8577	0.869177
PGS000096	Immature fraction of reticulocytes	HP:0001257	Spasticity	53	0.00036193	0.00302551	0.119626	0.90479	0.501967	0.9066	0.869177
PGS000106	Neutrophil percentage of white cells	HP:0001257	Spasticity	53	0.000236455	0.00294456	0.0803022	0.936004	0.501633	0.9317	0.869177
PGS000128	Hemoglobin A1c	HP:0001257	Spasticity	53	0.000392899	0.00300284	0.130842	0.895911	0.502087	0.8964	0.869177
PGS000138	Lifetime Major Depressive Disorder	HP:0001257	Spasticity	53	0.000473494	0.00301553	0.157018	0.875244	0.502407	0.8776	0.869177
PGS000194	Rheumatoid Arthritis (CCP-positive)	HP:0001257	Spasticity	53	-0.000530481	0.00302384	-0.175433	0.860755	0.502667	0.8612	0.869177
PGS000195	Rheumatoid Arthritis (CCP-negative)	HP:0001257	Spasticity	53	-0.000530481	0.00302384	-0.175433	0.860755	0.502667	0.8578	0.869177
PGS000225	Macrophage colony-stimulating factor 1 (CSF-1) serum levels	HP:0001257	Spasticity	53	-0.00058295	0.00304738	-0.191296	0.84831	0.502915	0.8514	0.869177
PGS000232	C-X-C motif chemokine 6 (CXCL6) serum levels	HP:0001257	Spasticity	53	-0.00079664	0.00304002	-0.262051	0.793305	0.504278	0.7928	0.869177
PGS000236	Endothelial cell-specific molecule 1 (ESM-1) serum levels	HP:0001257	Spasticity	53	-0.00028273	0.00308633	-0.0916071	0.927018	0.501716	0.9249	0.869177
PGS000237	Fatty acid-binding protein, adipocyte (FABP4) serum levels	HP:0001257	Spasticity	53	-0.000723019	0.0030052	-0.24059	0.809894	0.50382	0.8154	0.869177
PGS000239	Fibroblast growth factor 23 (FGF-23) serum levels	HP:0001257	Spasticity	53	-0.000651805	0.00305593	-0.213292	0.831118	0.503293	0.8387	0.869177
PGS000243	Growth/differentiation factor 15 (GDF-15) serum levels	HP:0001257	Spasticity	53	0.000374122	0.00305612	0.122417	0.902579	0.501996	0.9021	0.869177
PGS000248	Heat shock 27 kDa protein (HSP_27) serum levels	HP:0001257	Spasticity	53	0.000278514	0.00305727	0.0910992	0.927421	0.501712	0.9308	0.869177
PGS000265	Matrix metalloproteinase-10 (MMP-10) serum levels	HP:0001257	Spasticity	53	-0.000615288	0.00301124	-0.204331	0.838113	0.503134	0.8361	0.869177
PGS000267	Matrix metalloproteinase-3 (MMP-3) serum levels	HP:0001257	Spasticity	53	-0.00068592	0.00301357	-0.22761	0.819969	0.503561	0.8243	0.869177
PGS000274	Platelet-derived growth factor subunit B (PDGF_subunit_B) serum levels	HP:0001257	Spasticity	53	0.000431042	0.00302554	0.142468	0.886723	0.502222	0.8839	0.869177
PGS000276	Placenta growth factor (PlGF) serum levels	HP:0001257	Spasticity	53	0.000861088	0.00307335	0.280179	0.779364	0.504696	0.782	0.869177
PGS000295	Vascular endothelial growth factor D (VEGF-D) serum levels	HP:0001257	Spasticity	53	0.000381619	0.00301487	0.126579	0.899284	0.50204	0.9041	0.869177
PGS000321	Serum testosterone levels	HP:0001257	Spasticity	53	-0.000684196	0.00307195	-0.222724	0.82377	0.503468	0.8291	0.869177
PGS000354	Any Cancer	HP:0001257	Spasticity	53	-0.000698234	0.00302243	-0.231018	0.817321	0.503628	0.8177	0.869177
PGS000594	Cancer of other male genital organs	HP:0001257	Spasticity	53	0.0002787	0.00305536	0.0912168	0.927328	0.501713	0.9281	0.869177
PGS000655	Non-alcoholic fatty liver disease	HP:0001257	Spasticity	53	0.000500035	0.00300604	0.166343	0.867901	0.502535	0.8738	0.869177
PGS000696	Testosterone [nmol/L]	HP:0001257	Spasticity	53	-0.000453122	0.00307106	-0.147546	0.882714	0.502284	0.8873	0.869177
PGS000710	Myocardial infarction	HP:0001257	Spasticity	53	0.000653954	0.00300812	0.217396	0.827918	0.503368	0.8346	0.869177
PGS000717	Adult life body size	HP:0001257	Spasticity	53	-0.000619489	0.00302536	-0.204765	0.837773	0.503141	0.8411	0.869177
PGS000769	Response to bronchodilator (albutamol)	HP:0001257	Spasticity	53	0.000553078	0.00304593	0.181579	0.855928	0.502761	0.8506	0.869177
PGS000861	Urine Albumin-to-Creatinine ratio	HP:0001257	Spasticity	53	0.000482483	0.00307261	0.157027	0.875237	0.502407	0.874	0.869177
PGS000914	Abnormal electrocardiogram	HP:0001257	Spasticity	53	0.000701287	0.00306007	0.229173	0.818754	0.503592	0.8199	0.869177
PGS000927	Other dermatitis (time-to-event)	HP:0001257	Spasticity	53	-0.000300304	0.00301964	-0.0994503	0.920789	0.501779	0.92	0.869177
PGS000928	Other non-toxic goitre (time-to-event)	HP:0001257	Spasticity	53	-0.000318184	0.00300004	-0.10606	0.915544	0.501837	0.9163	0.869177
PGS000930	Blood clot (diagnosed by doctor)	HP:0001257	Spasticity	53	0.000746287	0.00301085	0.247866	0.80426	0.503971	0.8039	0.869177
PGS000931	Blood clot or deep vein thrombosis (diagnosed by doctor)	HP:0001257	Spasticity	53	0.000818161	0.00301692	0.271191	0.786268	0.504485	0.7883	0.869177
PGS000940	Intestinal malabsorption (time-to-event)	HP:0001257	Spasticity	53	-0.00025728	0.00298555	-0.0861749	0.931335	0.501675	0.9305	0.869177
PGS000947	Mouth ulcers	HP:0001257	Spasticity	53	-0.000385869	0.00305928	-0.126131	0.899639	0.502035	0.8956	0.869177
PGS000953	Left heel broadband ultrasound attenuation	HP:0001257	Spasticity	53	0.000793189	0.00309867	0.255977	0.797991	0.504144	0.8001	0.869177
PGS000954	Left heel quantitative ultrasound index (QUI), direct entry	HP:0001257	Spasticity	53	0.00036626	0.0030739	0.119152	0.905165	0.501963	0.9085	0.869177
PGS000957	Essential (primary hypertension) (time-to-event)	HP:0001257	Spasticity	53	-0.000531469	0.00296507	-0.179243	0.857762	0.502725	0.8626	0.869177
PGS000958	Essential hypertension	HP:0001257	Spasticity	53	-0.000645812	0.00296998	-0.217446	0.827879	0.503369	0.8212	0.869177
PGS000972	Microalbumin [> 40 mg/L]	HP:0001257	Spasticity	53	0.00040128	0.00307506	0.130495	0.896186	0.502083	0.8951	0.869177
PGS000989	Reticulocyte %	HP:0001257	Spasticity	53	-0.000346949	0.0029673	-0.116924	0.90693	0.50194	0.9086	0.869177
PGS000994	Tea intake	HP:0001257	Spasticity	53	0.000352927	0.00309578	0.114003	0.909245	0.501911	0.9115	0.869177
PGS001003	Number of medications taken	HP:0001257	Spasticity	53	0.000290931	0.00299537	0.0971268	0.922634	0.50176	0.9245	0.869177
PGS001010	PEF pred. ratio	HP:0001257	Spasticity	53	0.000266668	0.00307355	0.0867623	0.930868	0.501679	0.9324	0.869177
PGS001012	Number of falls in the last year	HP:0001257	Spasticity	53	-0.000482101	0.00305612	-0.157749	0.874668	0.502417	0.8683	0.869177
PGS001025	Nonrheumatic aortic valve disorders (time-to-event)	HP:0001257	Spasticity	53	-0.000700713	0.00303759	-0.230681	0.817583	0.503621	0.8173	0.869177
PGS001026	Forearm or wrist fracture	HP:0001257	Spasticity	53	0.000436078	0.00308246	0.141471	0.88751	0.50221	0.8821	0.869177
PGS001029	Other disorders of cornea (time-to-event)	HP:0001257	Spasticity	53	0.000597333	0.0030634	0.19499	0.845417	0.502975	0.846	0.869177
PGS001031	Fibroblastic disorders (time-to-event)	HP:0001257	Spasticity	53	0.000294719	0.00302741	0.0973504	0.922456	0.501762	0.917	0.869177
PGS001038	Left heel bone mineral density (BMD) T-score, automated	HP:0001257	Spasticity	53	0.00036943	0.00307381	0.120186	0.904346	0.501973	0.906	0.869177
PGS001040	Non melanoma skin cancer	HP:0001257	Spasticity	53	-0.000316628	0.00308151	-0.102751	0.918169	0.501808	0.9178	0.869177
PGS001044	Glucosamine intake	HP:0001257	Spasticity	53	-0.000301974	0.00302415	-0.0998543	0.920468	0.501783	0.9209	0.869177
PGS001048	NSTEMI (algorithmically-defined)	HP:0001257	Spasticity	53	0.00050182	0.00299312	0.167658	0.866867	0.502554	0.8684	0.869177
PGS001070	Volume of ventricular cerebrospinal fluid (normalised for head size)	HP:0001257	Spasticity	53	0.000321641	0.00303824	0.105864	0.915699	0.501835	0.9136	0.869177
PGS001080	Freq. of tiredness / lethargy in last 2 weeks	HP:0001257	Spasticity	53	-0.000363816	0.00299581	-0.121442	0.903352	0.501986	0.9021	0.869177
PGS001118	Taking other prescription medications	HP:0001257	Spasticity	53	-0.000558746	0.0030821	-0.181287	0.856158	0.502756	0.8567	0.869177
PGS001136	Hematologic disease, genetic	HP:0001257	Spasticity	53	0.000705345	0.00296281	0.238066	0.81185	0.503768	0.8178	0.869177
PGS001142	Volume of grey matter in Intracalcarine Cortex (R)	HP:0001257	Spasticity	53	0.000609956	0.00306004	0.199329	0.842022	0.503048	0.8451	0.869177
PGS001172	Eosinophill count	HP:0001257	Spasticity	53	0.000652154	0.00301225	0.216501	0.828616	0.503352	0.8283	0.869177
PGS001180	Lung function (FEV1/FVC)	HP:0001257	Spasticity	53	0.000264861	0.00307355	0.0861743	0.931335	0.501675	0.9292	0.869177
PGS001255	Otosclerosis (time-to-event)	HP:0001257	Spasticity	53	-0.000756633	0.0029977	-0.252404	0.800751	0.504067	0.8031	0.869177
PGS001278	previously: Blood clot in the leg (DVT) or lung	HP:0001257	Spasticity	53	0.000688012	0.00301665	0.228072	0.81961	0.50357	0.817	0.869177
PGS001293	Other diseases of liver (time-to-event)	HP:0001257	Spasticity	53	0.000748978	0.0029818	0.251183	0.801694	0.504041	0.8012	0.869177
PGS001294	Non-insulin-dependent diabetes (time-to-event)	HP:0001257	Spasticity	53	0.000835301	0.0030365	0.275087	0.783274	0.504576	0.7885	0.869177
PGS001298	Obesity (time-to-event)	HP:0001257	Spasticity	53	0.000731981	0.00302549	0.241938	0.808849	0.503847	0.8178	0.869177
PGS001309	Other rheumatoid arthritis (time-to-event)	HP:0001257	Spasticity	53	0.000566358	0.00305703	0.185264	0.853038	0.502818	0.8587	0.869177
PGS001314	Acute myocardial infarction (time-to-event)	HP:0001257	Spasticity	53	0.000792939	0.0029998	0.26433	0.791548	0.504329	0.7934	0.869177
PGS001328	Family history of diabetes	HP:0001257	Spasticity	53	0.000598178	0.0030521	0.195989	0.844636	0.502992	0.8408	0.869177
PGS001334	Other chronic obstructive pulmonary disease (time-to-event)	HP:0001257	Spasticity	53	-0.000780553	0.00305629	-0.255392	0.798442	0.504132	0.8001	0.869177
PGS001360	3mm strong meridian (R)	HP:0001257	Spasticity	53	-0.000530746	0.00301499	-0.176036	0.860281	0.502676	0.8615	0.869177
PGS001363	3mm weak meridian (R)	HP:0001257	Spasticity	53	0.000494063	0.00302932	0.163094	0.870458	0.50249	0.8761	0.869177
PGS001368	6mm weak meridian (R)	HP:0001257	Spasticity	53	0.000274645	0.00300222	0.0914809	0.927118	0.501715	0.9318	0.869177
PGS001382	Corneal resistance factor (L)	HP:0001257	Spasticity	53	-0.000284298	0.00300235	-0.0946919	0.924568	0.50174	0.9167	0.869177
PGS001387	Degree bothered by urinary frequency/bladder irritability in the last 3 months	HP:0001257	Spasticity	53	0.000251212	0.00300434	0.0836162	0.933369	0.501656	0.9285	0.869177
PGS001401	Health satisfaction	HP:0001257	Spasticity	53	0.000768926	0.00302494	0.254195	0.799367	0.504106	0.8001	0.869177
PGS001418	Mean FA in cerebral peduncle on FA skeleton (L)	HP:0001257	Spasticity	53	0.000372669	0.00305962	0.121802	0.903066	0.50199	0.9062	0.869177
PGS001420	Mean FA in cingulum cingulate gyrus on FA skeleton (R)	HP:0001257	Spasticity	53	-0.000856372	0.00311462	-0.274953	0.783376	0.504573	0.7884	0.869177
PGS001422	Mean FA in cingulum hippocampus on FA skeleton (R)	HP:0001257	Spasticity	53	-0.000554106	0.00304933	-0.181714	0.855823	0.502763	0.8534	0.869177
PGS001456	Mean ICVF in cerebral peduncle on FA skeleton (R)	HP:0001257	Spasticity	53	0.000838258	0.00302441	0.277164	0.781678	0.504625	0.7828	0.869177
PGS001458	Mean ICVF in cingulum cingulate gyrus on FA skeleton (R)	HP:0001257	Spasticity	53	0.000414065	0.00303775	0.136307	0.89159	0.502149	0.8862	0.869177
PGS001465	Mean ICVF in fornix on FA skeleton	HP:0001257	Spasticity	53	0.000761297	0.0030123	0.252729	0.800499	0.504074	0.7979	0.869177
PGS001468	Mean ICVF in inferior cerebellar peduncle on FA skeleton (R)	HP:0001257	Spasticity	53	0.000651411	0.00300524	0.216758	0.828416	0.503356	0.8324	0.869177
PGS001473	Mean ICVF in posterior corona radiata on FA skeleton (R)	HP:0001257	Spasticity	53	0.000256148	0.0030199	0.0848198	0.932412	0.501665	0.9312	0.869177
PGS001477	Mean ICVF in posterior thalamic radiation on FA skeleton (R)	HP:0001257	Spasticity	53	0.000453273	0.0030097	0.150604	0.880301	0.502323	0.8806	0.869177
PGS001479	Mean ICVF in retrolenticular part of internal capsule on FA skeleton (R)	HP:0001257	Spasticity	53	-0.000834193	0.00304355	-0.274086	0.784043	0.504553	0.7856	0.869177
PGS001490	Mean ICVF in tapetum on FA skeleton (L)	HP:0001257	Spasticity	53	-0.000245184	0.0029985	-0.0817687	0.934838	0.501643	0.9308	0.869177
PGS001492	Mean ICVF in uncinate fasciculus on FA skeleton (R)	HP:0001257	Spasticity	53	0.000595497	0.00301787	0.197323	0.843591	0.503014	0.8462	0.869177
PGS001497	Mean ISOVF in cingulum cingulate gyrus on FA skeleton (R)	HP:0001257	Spasticity	53	0.000530883	0.00305536	0.173755	0.862073	0.502642	0.861	0.869177
PGS001502	Mean ISOVF in sagittal stratum on FA skeleton (L)	HP:0001257	Spasticity	53	0.000777362	0.00305075	0.25481	0.798892	0.504119	0.7986	0.869177
PGS001530	Speed of sound through heel (L)	HP:0001257	Spasticity	53	0.000467323	0.00307006	0.15222	0.879027	0.502344	0.8746	0.869177
PGS001541	Volume of brain, grey+white matter (normalised for head size)	HP:0001257	Spasticity	53	-0.000696013	0.00304205	-0.228798	0.819046	0.503584	0.8207	0.869177
PGS001545	Volume of grey matter (normalised for head size)	HP:0001257	Spasticity	53	-0.000442763	0.00300966	-0.147114	0.883054	0.502279	0.8811	0.869177
PGS001552	Volume of grey matter in Cingulate Gyrus, posterior division (R)	HP:0001257	Spasticity	53	0.000467163	0.0029932	0.156075	0.875987	0.502395	0.8777	0.869177
PGS001553	Volume of grey matter in Crus I Cerebellum (R)	HP:0001257	Spasticity	53	-0.000705812	0.00303163	-0.232816	0.815925	0.503663	0.8181	0.869177
PGS001554	Volume of grey matter in Crus II Cerebellum (L)	HP:0001257	Spasticity	53	0.000275872	0.00304317	0.0906528	0.927776	0.501708	0.9299	0.869177
PGS001566	Volume of grey matter in I-IV Cerebellum (R)	HP:0001257	Spasticity	53	0.000418752	0.00302483	0.138438	0.889906	0.502174	0.8901	0.869177
PGS001571	Volume of grey matter in Intracalcarine Cortex (L)	HP:0001257	Spasticity	53	-0.000335149	0.00311325	-0.107652	0.91428	0.501852	0.9121	0.869177
PGS001579	Volume of grey matter in Middle Temporal Gyrus, posterior division (R)	HP:0001257	Spasticity	53	0.000285838	0.00306543	0.0932454	0.925716	0.501729	0.9209	0.869177
PGS001581	Volume of grey matter in Occipital Pole (R)	HP:0001257	Spasticity	53	-0.000268629	0.00304192	-0.088309	0.929639	0.501691	0.9318	0.869177
PGS001589	Volume of grey matter in Planum Temporale (L)	HP:0001257	Spasticity	53	0.000506877	0.00302672	0.167468	0.867016	0.502551	0.8698	0.869177
PGS001590	Volume of grey matter in Precentral Gyrus (L)	HP:0001257	Spasticity	53	0.000375691	0.00301118	0.124765	0.90072	0.502021	0.8979	0.869177
PGS001592	Volume of grey matter in Precuneous Cortex (L)	HP:0001257	Spasticity	53	-0.000465517	0.00295712	-0.157422	0.874925	0.502413	0.8785	0.869177
PGS001600	Volume of grey matter in Superior Temporal Gyrus, posterior division (L)	HP:0001257	Spasticity	53	0.000827452	0.00300863	0.275026	0.78332	0.504574	0.7811	0.869177
PGS001610	Volume of grey matter in V Cerebellum (L)	HP:0001257	Spasticity	53	0.000563357	0.00306727	0.183667	0.85429	0.502793	0.857	0.869177
PGS001612	Volume of grey matter in Ventral Striatum (L)	HP:0001257	Spasticity	53	-0.000350199	0.00297884	-0.117562	0.906424	0.501947	0.9015	0.869177
PGS001621	Volume of grey matter in VI Cerebellum (L)	HP:0001257	Spasticity	53	0.000348433	0.00302783	0.115077	0.908394	0.501922	0.9077	0.869177
PGS001622	Volume of grey matter in VI Cerebellum (R)	HP:0001257	Spasticity	53	0.00071176	0.00303807	0.23428	0.814788	0.503692	0.8198	0.869177
PGS001629	Volume of grey matter in X Cerebellum (R)	HP:0001257	Spasticity	53	0.000366455	0.00304113	0.120499	0.904098	0.501976	0.9044	0.869177
PGS001630	Volume of hippocampus (L)	HP:0001257	Spasticity	53	-0.000768241	0.00304022	-0.252693	0.800527	0.504073	0.7959	0.869177
PGS001639	Volume of ventricular cerebrospinal fluid	HP:0001257	Spasticity	53	0.000375368	0.00302477	0.124098	0.901248	0.502014	0.9011	0.869177
PGS001657	WA FA in tract posterior thalamic radiation (R)	HP:0001257	Spasticity	53	0.000566141	0.00302271	0.187296	0.851445	0.50285	0.8549	0.869177
PGS001660	WA FA in tract uncinate fasciculus (R)	HP:0001257	Spasticity	53	-0.000484088	0.00303254	-0.159631	0.873185	0.502442	0.8722	0.869177
PGS001662	WA ICVF in tract acoustic radiation (R)	HP:0001257	Spasticity	53	0.000583291	0.00305028	0.191225	0.848365	0.502914	0.8439	0.869177
PGS001673	WA ICVF in tract inferior longitudinal fasciculus (L)	HP:0001257	Spasticity	53	0.000791782	0.00302209	0.261998	0.793345	0.504277	0.7955	0.869177
PGS001677	WA ICVF in tract middle cerebellar peduncle	HP:0001257	Spasticity	53	-0.00049073	0.00300113	-0.163515	0.870127	0.502496	0.8636	0.869177
PGS001681	WA ICVF in tract posterior thalamic radiation (R)	HP:0001257	Spasticity	53	-0.000318202	0.00302254	-0.105277	0.916165	0.50183	0.9154	0.869177
PGS001685	WA ICVF in tract superior thalamic radiation (R)	HP:0001257	Spasticity	53	0.000347269	0.00301827	0.115055	0.908411	0.501922	0.9081	0.869177
PGS001713	WA L1 in tract uncinate fasciculus (L)	HP:0001257	Spasticity	53	0.000363651	0.00302849	0.120077	0.904433	0.501972	0.9006	0.869177
PGS001721	WA L2 in tract inferior fronto-occipital fasciculus (L)	HP:0001257	Spasticity	53	-0.000296416	0.00305078	-0.0971609	0.922607	0.50176	0.9186	0.869177
PGS001738	WA L3 in tract inferior longitudinal fasciculus (R)	HP:0001257	Spasticity	53	-0.000418635	0.00302366	-0.138453	0.889894	0.502174	0.89	0.869177
PGS001740	WA L3 in tract superior thalamic radiation (L)	HP:0001257	Spasticity	53	0.000649964	0.00306015	0.212396	0.831816	0.503277	0.8285	0.869177
PGS001749	WA MD in tract forceps minor	HP:0001257	Spasticity	53	-0.000626729	0.00299364	-0.209354	0.83419	0.503222	0.829	0.869177
PGS001752	WA MD in tract inferior longitudinal fasciculus (L)	HP:0001257	Spasticity	53	0.000555254	0.00306504	0.181157	0.85626	0.502754	0.8545	0.869177
PGS001754	WA MD in tract superior longitudinal fasciculus (L)	HP:0001257	Spasticity	53	-0.000264144	0.0030174	-0.0875404	0.930249	0.501685	0.9315	0.869177
PGS001756	WA MD in tract superior thalamic radiation (R)	HP:0001257	Spasticity	53	-0.000696548	0.00304484	-0.228764	0.819072	0.503584	0.8189	0.869177
PGS001764	WA MO in tract superior longitudinal fasciculus (L)	HP:0001257	Spasticity	53	0.000344094	0.0030112	0.114271	0.909032	0.501914	0.9138	0.869177
PGS001766	WA OD in tract corticospinal tract (L)	HP:0001257	Spasticity	53	-0.000337488	0.00300063	-0.112472	0.910458	0.501897	0.9101	0.869177
PGS001770	WA OD in tract superior longitudinal fasciculus (R)	HP:0001257	Spasticity	53	0.000569457	0.00303014	0.187931	0.850947	0.50286	0.8513	0.869177
PGS001772	ZEBRA antigen for Epstein-Barr Virus	HP:0001257	Spasticity	53	0.000645508	0.00309377	0.208648	0.834741	0.50321	0.8309	0.869177
PGS001779	Brugada syndrome	HP:0001257	Spasticity	53	0.000578989	0.00307768	0.188125	0.850795	0.502864	0.8556	0.869177
PGS001800	Forced expiratory volume (FEV1)	HP:0001257	Spasticity	53	0.000350089	0.00309412	0.113147	0.909924	0.501903	0.9095	0.869177
PGS001852	Duodenitis	HP:0001257	Spasticity	53	0.00039493	0.00303928	0.129942	0.896623	0.502077	0.8957	0.869177
PGS001985	logMAR in round (left/right)	HP:0001257	Spasticity	53	0.000450624	0.0030611	0.14721	0.882979	0.50228	0.8855	0.869177
PGS002020	Benign neoplasm of other parts of digestive system	HP:0001257	Spasticity	53	-0.000353303	0.00303641	-0.116355	0.907381	0.501935	0.9065	0.869177
PGS002022	Nontoxic multinodular goiter	HP:0001257	Spasticity	53	0.000690453	0.00301501	0.229005	0.818885	0.503588	0.8181	0.869177
PGS002031	Disorders of iron metabolism	HP:0001257	Spasticity	53	0.000702788	0.0029904	0.235015	0.814218	0.503707	0.821	0.869177
PGS002033	Overweight, obesity and other hyperalimentation	HP:0001257	Spasticity	53	-0.000776936	0.00301708	-0.257513	0.796805	0.504178	0.7982	0.869177
PGS002034	Congenital deficiency of other clotting factors (including factor VII)	HP:0001257	Spasticity	53	-0.000787744	0.00302426	-0.260474	0.79452	0.504243	0.7944	0.869177
PGS002041	Macular degeneration (senile) of retina NOS	HP:0001257	Spasticity	53	-0.000327458	0.00300734	-0.108886	0.913302	0.501863	0.915	0.869177
PGS002046	Otosclerosis	HP:0001257	Spasticity	53	-0.00031957	0.00307149	-0.104044	0.917143	0.501819	0.9158	0.869177
PGS002051	Congestive heart failure; nonhypertensive	HP:0001257	Spasticity	53	0.000582135	0.00309241	0.188246	0.8507	0.502865	0.8478	0.869177
PGS002053	Cerebrovascular disease	HP:0001257	Spasticity	53	-0.000304367	0.00306849	-0.0991912	0.920995	0.501777	0.9162	0.869177
PGS002072	Cholelithiasis and cholecystitis	HP:0001257	Spasticity	53	0.000339744	0.00301162	0.112811	0.91019	0.5019	0.908	0.869177
PGS002073	Other biliary tract disease	HP:0001257	Spasticity	53	-0.00047119	0.00301908	-0.156071	0.875991	0.502394	0.8771	0.869177
PGS002074	Hematuria	HP:0001257	Spasticity	53	0.000519227	0.00303994	0.170802	0.864394	0.502599	0.8625	0.869177
PGS002079	Irregular menstrual cycle/bleeding	HP:0001257	Spasticity	53	-0.000514228	0.00305677	-0.168226	0.86642	0.502562	0.8638	0.869177
PGS002080	Rhesus isoimmunization in pregnancy	HP:0001257	Spasticity	53	0.000355558	0.00305959	0.116211	0.907495	0.501933	0.9061	0.869177
PGS002100	Ankle spacing width	HP:0001257	Spasticity	53	0.000705562	0.00301099	0.234329	0.81475	0.503693	0.8102	0.869177
PGS002101	Apolipoprotein A	HP:0001257	Spasticity	53	0.000557981	0.00308549	0.180841	0.856508	0.502749	0.8572	0.869177
PGS002107	Diagnosed with coeliac disease or gluten sensitivity	HP:0001257	Spasticity	53	-0.000337989	0.00302854	-0.111601	0.911149	0.501888	0.9106	0.869177
PGS002115	Alcohol drinker status	HP:0001257	Spasticity	53	-0.000378417	0.00303925	-0.12451	0.900922	0.502018	0.9012	0.869177
PGS002118	PQ interval	HP:0001257	Spasticity	53	0.000383073	0.00301949	0.126867	0.899057	0.502043	0.8986	0.869177
PGS002121	RR interval	HP:0001257	Spasticity	53	0.00048086	0.00302057	0.159195	0.873529	0.502436	0.871	0.869177
PGS002129	Length of menstrual cycle	HP:0001257	Spasticity	53	-0.000587639	0.00304946	-0.192702	0.847209	0.502938	0.8505	0.869177
PGS002148	Average total household income before tax	HP:0001257	Spasticity	53	0.000639259	0.0030235	0.211431	0.83257	0.503259	0.8384	0.869177
PGS002150	LDL direct	HP:0001257	Spasticity	53	0.00045552	0.00304538	0.149577	0.881111	0.50231	0.8846	0.869177
PGS002157	Alkaline phosphatase	HP:0001257	Spasticity	53	-0.000468656	0.00296355	-0.15814	0.87436	0.502422	0.87	0.869177
PGS002160	Total bilirubin	HP:0001257	Spasticity	53	0.000670772	0.00305688	0.21943	0.826334	0.503406	0.8211	0.869177
PGS002167	Eosinophil percentage	HP:0001257	Spasticity	53	0.000821407	0.00305272	0.269073	0.787897	0.504437	0.7877	0.869177
PGS002185	Microalbumin in urine	HP:0001257	Spasticity	53	-0.000295991	0.00308034	-0.0960903	0.923457	0.501752	0.9268	0.869177
PGS002199	Ventricular rate	HP:0001257	Spasticity	53	0.00058239	0.00304219	0.191438	0.848199	0.502917	0.8447	0.869177
PGS002214	Neutrophil percentage	HP:0001257	Spasticity	53	0.000338806	0.0029686	0.11413	0.909145	0.501913	0.9128	0.869177
PGS002218	Overall health rating	HP:0001257	Spasticity	53	-0.000276252	0.00300148	-0.0920385	0.926675	0.501719	0.9321	0.869177
PGS002225	Snoring	HP:0001257	Spasticity	53	0.000598628	0.00299407	0.199938	0.841546	0.503058	0.8398	0.869177
PGS002226	Sodium in urine	HP:0001257	Spasticity	53	-0.000544645	0.00301671	-0.180542	0.856742	0.502745	0.8557	0.869177
PGS002245	Liver fat (MRI-derived)	HP:0001257	Spasticity	53	0.00065341	0.00301226	0.216917	0.828292	0.503359	0.8353	0.869177
PGS002278	Supranormal left ventricular ejection fraction	HP:0001257	Spasticity	53	0.000310758	0.00299579	0.103731	0.917391	0.501816	0.9156	0.869177
PGS002292	Keratoconus	HP:0001257	Spasticity	53	0.000733769	0.00302893	0.242253	0.808605	0.503854	0.8078	0.869177
PGS002316	Cardiovascular disease	HP:0001257	Spasticity	53	-0.000264338	0.00301509	-0.0876717	0.930145	0.501686	0.9268	0.869177
PGS002321	Diabetes (any type)	HP:0001257	Spasticity	53	0.000682431	0.00300112	0.227392	0.820139	0.503557	0.8239	0.869177
PGS002324	Endocrine and diabetes diseases	HP:0001257	Spasticity	53	0.000545565	0.00302268	0.180491	0.856783	0.502744	0.8574	0.869177
PGS002333	High Light Scatter Reticulocyte Count	HP:0001257	Spasticity	53	-0.000771887	0.0030008	-0.257227	0.797026	0.504172	0.7946	0.869177
PGS002341	Monocyte Count	HP:0001257	Spasticity	53	-0.000487344	0.00305731	-0.159403	0.873365	0.502439	0.8712	0.869177
PGS002726	Multiple sclerosis	HP:0001257	Spasticity	53	-0.000521698	0.00302199	-0.172634	0.862954	0.502626	0.8645	0.869177
PGS002764	Hypercholesterolemia	HP:0001257	Spasticity	53	-0.000510992	0.00303465	-0.168386	0.866294	0.502564	0.8631	0.869177
PGS002770	Stroke	HP:0001257	Spasticity	53	-0.000493986	0.00306407	-0.161219	0.871935	0.502464	0.871	0.869177
PGS002787	Type 1 bipolar disorder	HP:0001257	Spasticity	53	-0.000673025	0.0030795	-0.21855	0.827019	0.503389	0.8367	0.869177
PGS002813	Visceral adipose tissue volumes adjusted for BMI and height	HP:0001257	Spasticity	53	0.000662353	0.00303859	0.217981	0.827463	0.503379	0.8271	0.869177
PGS002828	Alcohol consumption	HP:0001257	Spasticity	53	-0.000564102	0.003015	-0.187098	0.8516	0.502847	0.8485	0.869177
PGS003137	Total Cholesterol	HP:0001257	Spasticity	53	0.000590027	0.00301726	0.19555	0.844979	0.502985	0.847	0.869177
PGS003334	Dementia	HP:0001257	Spasticity	53	0.000406005	0.00300304	0.135198	0.892467	0.502136	0.8932	0.869177
PGS003406	Intracranial aneurysm	HP:0001257	Spasticity	53	-0.000657476	0.00306152	-0.214755	0.829977	0.50332	0.829	0.869177
PGS000273	Proteinase-activated receptor 1 (PAR-1) serum levels	HP:0000486	Strabismus	26	0.00214599	0.0021261	1.00935	0.312908	0.298285	0.3149	0.869184
PGS000138	Lifetime Major Depressive Disorder	HP:0001629	Ventricular septal defect	56	0.00747274	0.00309582	2.41382	0.0158619	0.624782	0.0171	0.869203
PGS000243	Growth/differentiation factor 15 (GDF-15) serum levels	HP:0001629	Ventricular septal defect	56	-0.00728731	0.00313777	-2.32245	0.0202934	0.606439	0.018	0.869203
PGS000245	Proheparin-binding EGF-like growth factor (HB-EGF) serum levels	HP:0001629	Ventricular septal defect	56	-0.00717078	0.00314836	-2.27762	0.0228378	0.597697	0.019	0.869203
PGS000291	TNF-related apoptosis-inducing ligand receptor 2 (TRAIL-R2) serum levels	HP:0001629	Ventricular septal defect	56	-0.00695104	0.00305181	-2.27767	0.0228349	0.597706	0.0219	0.869203
PGS000716	Early life body size	HP:0001629	Ventricular septal defect	56	-0.00752028	0.00301712	-2.49254	0.0127513	0.641148	0.0104	0.869203
PGS000830	Body mass index (female)	HP:0001629	Ventricular septal defect	56	-0.00700594	0.00305603	-2.2925	0.0219644	0.600579	0.0193	0.869203
PGS001132	Family history of chronic bronchitis/emphysema	HP:0001629	Ventricular septal defect	56	0.00798871	0.00309851	2.57824	0.00999034	0.659556	0.0099	0.869203
PGS001141	Facial ageing (looking younger than you are)	HP:0001629	Ventricular septal defect	56	0.00766266	0.00309547	2.47544	0.0133767	0.637549	0.0144	0.869203
PGS001376	Average number of times bowels opened per day	HP:0001629	Ventricular septal defect	56	-0.00859342	0.00314461	-2.73274	0.00632765	0.694294	0.0083	0.869203
PGS001412	LV ejection fraction	HP:0001629	Ventricular septal defect	56	-0.00766311	0.00314412	-2.43728	0.0148714	0.629606	0.0146	0.869203
PGS001419	Mean FA in cingulum cingulate gyrus on FA skeleton (L)	HP:0001629	Ventricular septal defect	56	-0.00806115	0.00318772	-2.52882	0.0115093	0.648865	0.0105	0.869203
PGS001445	Mean FA in superior longitudinal fasciculus on FA skeleton (L)	HP:0001629	Ventricular septal defect	56	-0.00728848	0.00309944	-2.35155	0.018777	0.612205	0.0169	0.869203
PGS001511	Median T2star in putamen (L)	HP:0001629	Ventricular septal defect	56	0.00757384	0.0031473	2.40646	0.0161842	0.623279	0.0156	0.869203
PGS001694	WA ISOVF in tract inferior fronto-occipital fasciculus (R)	HP:0001629	Ventricular septal defect	56	0.00715247	0.00313143	2.2841	0.0224541	0.598949	0.0218	0.869203
PGS001698	WA ISOVF in tract superior longitudinal fasciculus (L)	HP:0001629	Ventricular septal defect	56	0.00803316	0.00311201	2.58134	0.00990138	0.660233	0.0103	0.869203
PGS001725	WA L2 in tract superior longitudinal fasciculus (L)	HP:0001629	Ventricular septal defect	56	0.00767948	0.00311944	2.46181	0.0138946	0.634698	0.0125	0.869203
PGS001788	Chronic obstructive pulmonary disease	HP:0001629	Ventricular septal defect	56	0.00725665	0.00311885	2.32671	0.0200647	0.607279	0.0189	0.869203
PGS001792	Primary open-angle glaucoma	HP:0001629	Ventricular septal defect	56	-0.00715405	0.00304782	-2.34727	0.0189937	0.611353	0.0213	0.869203
PGS002052	Occlusion and stenosis of precerebral arteries	HP:0001629	Ventricular septal defect	56	0.00727999	0.00312319	2.33095	0.0198398	0.608116	0.0182	0.869203
PGS002288	Pelvic organ prolapse	HP:0001629	Ventricular septal defect	56	-0.00717756	0.00306625	-2.34083	0.0193237	0.610073	0.0194	0.869203
PGS002749	Total knee replacement	HP:0001629	Ventricular septal defect	56	-0.00708935	0.00305999	-2.31679	0.0206004	0.605326	0.0217	0.869203
PGS000112	Reticulocyte fraction of red cells	HP:0011330	Metopic synostosis	8	-0.00156928	0.00117791	-1.33226	0.182903	0.712937	0.1827	0.869203
PGS000135	Schizophrenia	HP:0011330	Metopic synostosis	8	0.00165012	0.00125375	1.31615	0.188252	0.711144	0.1848	0.869203
PGS000138	Lifetime Major Depressive Disorder	HP:0011330	Metopic synostosis	8	-0.00129631	0.00118175	-1.09695	0.272776	0.688921	0.2718	0.869203
PGS000145	Depression (ICD-10 defined)	HP:0011330	Metopic synostosis	8	0.00156228	0.00115608	1.35136	0.176709	0.71509	0.18	0.869203
PGS000217	Adrenomedullin (ADM) serum levels	HP:0011330	Metopic synostosis	8	-0.00129447	0.0011827	-1.09451	0.273844	0.688696	0.2763	0.869203
PGS000238	Tumor necrosis factor receptor superfamily member 6 (FAS) serum levels	HP:0011330	Metopic synostosis	8	-0.00147313	0.00118178	-1.24654	0.212691	0.703651	0.2107	0.869203
PGS000239	Fibroblast growth factor 23 (FGF-23) serum levels	HP:0011330	Metopic synostosis	8	-0.00148063	0.0011975	-1.23644	0.216418	0.702597	0.2192	0.869203
PGS000240	Follistatin (FS) serum levels	HP:0011330	Metopic synostosis	8	-0.00160266	0.00114944	-1.3943	0.163358	0.720041	0.1622	0.869203
PGS000251	Interleukin-27 (IL-27) serum levels	HP:0011330	Metopic synostosis	8	-0.00139166	0.00119831	-1.16135	0.245616	0.695033	0.2507	0.869203
PGS000258	Kallikrein-6 (KLK6) serum levels	HP:0011330	Metopic synostosis	8	-0.00132857	0.00118852	-1.11783	0.263751	0.690865	0.2661	0.869203
PGS000271	Osteoprotegerin (OPG) serum levels	HP:0011330	Metopic synostosis	8	0.00130743	0.00119	1.09868	0.272018	0.689081	0.2723	0.869203
PGS000274	Platelet-derived growth factor subunit B (PDGF_subunit_B) serum levels	HP:0011330	Metopic synostosis	8	0.00125011	0.00118569	1.05434	0.291837	0.685069	0.2808	0.869203
PGS000275	Platelet endothelial cell adhesion molecule (PECAM-1) serum levels	HP:0011330	Metopic synostosis	8	-0.00146285	0.00118449	-1.235	0.216953	0.702448	0.2075	0.869203
PGS000280	Renin (REN) serum levels	HP:0011330	Metopic synostosis	8	-0.00143603	0.00118501	-1.21183	0.225699	0.700066	0.2277	0.869203
PGS000283	Spondin-1 (SPON1) serum levels	HP:0011330	Metopic synostosis	8	-0.00157768	0.0011928	-1.32268	0.18607	0.711868	0.1902	0.869203
PGS000290	TNF-related apoptosis-inducing ligand (TRAIL) serum levels	HP:0011330	Metopic synostosis	8	-0.0015665	0.0011916	-1.31462	0.188763	0.710976	0.1814	0.869203
PGS000361	Cancer of larynx	HP:0011330	Metopic synostosis	8	0.00139887	0.00119836	1.16731	0.243202	0.695616	0.2389	0.869203
PGS000442	Other non-epithelial cancer of skin	HP:0011330	Metopic synostosis	8	0.00160412	0.0012109	1.32474	0.185386	0.712097	0.1888	0.869203
PGS000460	Squamous cell carcinoma	HP:0011330	Metopic synostosis	8	0.00153871	0.00119133	1.29159	0.196626	0.708454	0.1922	0.869203
PGS000620	Cancer of brain	HP:0011330	Metopic synostosis	8	0.00148323	0.0011754	1.26189	0.207111	0.705269	0.2108	0.869203
PGS000716	Early life body size	HP:0011330	Metopic synostosis	8	-0.00149006	0.00115168	-1.29381	0.195858	0.708695	0.1925	0.869203
PGS000830	Body mass index (female)	HP:0011330	Metopic synostosis	8	-0.00124671	0.00116643	-1.06882	0.285258	0.686362	0.2837	0.869203
PGS000844	Predicted visceral adipose tissue	HP:0011330	Metopic synostosis	8	0.00149958	0.00116804	1.28384	0.199323	0.707616	0.1987	0.869203
PGS000906	Longevity	HP:0011330	Metopic synostosis	8	0.00144519	0.00117742	1.22742	0.219789	0.701663	0.224	0.869203
PGS000962	Chronic ischaemic heart disease (time-to-event)	HP:0011330	Metopic synostosis	8	-0.00133922	0.00116749	-1.1471	0.251457	0.69365	0.254	0.869203
PGS000977	MCV seropositivity for Merkel Cell Polyomavirus	HP:0011330	Metopic synostosis	8	0.0013537	0.00118352	1.14379	0.252828	0.693331	0.2496	0.869203
PGS000988	High light scatter reticulocyte percentage	HP:0011330	Metopic synostosis	8	-0.0013162	0.00116922	-1.12571	0.260401	0.691608	0.2601	0.869203
PGS000989	Reticulocyte %	HP:0011330	Metopic synostosis	8	-0.00134182	0.00116281	-1.15395	0.248639	0.694312	0.2443	0.869203
PGS001005	Number of self reported cancers	HP:0011330	Metopic synostosis	8	0.00138916	0.00121371	1.14456	0.252508	0.693406	0.247	0.869203
PGS001023	Disorders of mineral metabolism (time-to-event)	HP:0011330	Metopic synostosis	8	-0.00126658	0.00117188	-1.08081	0.279891	0.687445	0.1666	0.869203
PGS001025	Nonrheumatic aortic valve disorders (time-to-event)	HP:0011330	Metopic synostosis	8	0.00139771	0.00119035	1.17419	0.240435	0.696293	0.2512	0.869203
PGS001049	Risk taking behaviour	HP:0011330	Metopic synostosis	8	-0.00150329	0.00117252	-1.2821	0.199934	0.707428	0.2008	0.869203
PGS001099	Spherical power (left eye)	HP:0011330	Metopic synostosis	8	-0.00143357	0.00117082	-1.22441	0.220919	0.701354	0.2296	0.869203
PGS001115	Paracetamol use self-reported	HP:0011330	Metopic synostosis	8	0.00136709	0.0011856	1.15307	0.248997	0.694228	0.2394	0.869203
PGS001136	Hematologic disease, genetic	HP:0011330	Metopic synostosis	8	-0.00140836	0.00116103	-1.21303	0.225238	0.700189	0.2155	0.869203
PGS001143	Volume of grey matter in Parietal Operculum Cortex (R)	HP:0011330	Metopic synostosis	8	-0.00130771	0.00117803	-1.11009	0.267074	0.69014	0.2742	0.869203
PGS001237	Lung function (FVC)	HP:0011330	Metopic synostosis	8	0.00135752	0.00118693	1.14373	0.252853	0.693326	0.2493	0.869203
PGS001254	Dupuytren's contracture	HP:0011330	Metopic synostosis	8	-0.00139396	0.00119691	-1.16463	0.244285	0.695354	0.2493	0.869203
PGS001257	Childhood sunburn	HP:0011330	Metopic synostosis	8	0.00133502	0.00118377	1.12777	0.259533	0.691802	0.2597	0.869203
PGS001272	Chronic renal failure (time-to-event)	HP:0011330	Metopic synostosis	8	-0.0013637	0.00120576	-1.13099	0.258174	0.692108	0.2557	0.869203
PGS001282	Migraine (time-to-event)	HP:0011330	Metopic synostosis	8	-0.00157541	0.00120716	-1.30505	0.192001	0.709923	0.1901	0.869203
PGS001294	Non-insulin-dependent diabetes (time-to-event)	HP:0011330	Metopic synostosis	8	-0.00151323	0.00118987	-1.27176	0.203584	0.706319	0.2111	0.869203
PGS001326	Emphysema	HP:0011330	Metopic synostosis	8	0.00128551	0.00119024	1.08004	0.280233	0.687375	0.2783	0.869203
PGS001337	Family history of breast cancer	HP:0011330	Metopic synostosis	8	-0.0013311	0.00118615	-1.1222	0.261891	0.691276	0.2534	0.869203
PGS001360	3mm strong meridian (R)	HP:0011330	Metopic synostosis	8	0.00136616	0.0011815	1.15629	0.247678	0.69454	0.2456	0.869203
PGS001361	3mm strong meridian angle (L)	HP:0011330	Metopic synostosis	8	0.00129452	0.00120138	1.07753	0.281354	0.687147	0.278	0.869203
PGS001362	3mm weak meridian (L)	HP:0011330	Metopic synostosis	8	0.00147361	0.00118061	1.24818	0.212088	0.703823	0.2185	0.869203
PGS001363	3mm weak meridian (R)	HP:0011330	Metopic synostosis	8	0.00135014	0.00118713	1.13732	0.25552	0.692712	0.2548	0.869203
PGS001379	Body surface area	HP:0011330	Metopic synostosis	8	-0.00127433	0.0011878	-1.07285	0.283447	0.686724	0.2783	0.869203
PGS001385	Degree bothered by headaches in the last 3 months	HP:0011330	Metopic synostosis	8	-0.00142319	0.00118331	-1.20272	0.229205	0.699142	0.2321	0.869203
PGS001414	Lymphocyte %	HP:0011330	Metopic synostosis	8	0.00163109	0.00115948	1.40674	0.159635	0.721505	0.1633	0.869203
PGS001415	Mean FA in anterior limb of internal capsule on FA skeleton (L)	HP:0011330	Metopic synostosis	8	-0.00148616	0.00118422	-1.25497	0.209612	0.704537	0.2092	0.869203
PGS001416	Mean FA in anterior limb of internal capsule on FA skeleton (R)	HP:0011330	Metopic synostosis	8	-0.00151603	0.0012102	-1.25271	0.210434	0.704299	0.2059	0.869203
PGS001417	Mean FA in body of corpus callosum on FA skeleton	HP:0011330	Metopic synostosis	8	-0.00155559	0.00120753	-1.28824	0.197789	0.708091	0.1964	0.869203
PGS001418	Mean FA in cerebral peduncle on FA skeleton (L)	HP:0011330	Metopic synostosis	8	-0.00132715	0.00119902	-1.10687	0.268463	0.68984	0.2747	0.869203
PGS001419	Mean FA in cingulum cingulate gyrus on FA skeleton (L)	HP:0011330	Metopic synostosis	8	-0.0014551	0.00121691	-1.19573	0.231921	0.698438	0.2326	0.869203
PGS001420	Mean FA in cingulum cingulate gyrus on FA skeleton (R)	HP:0011330	Metopic synostosis	8	-0.0013771	0.00122057	-1.12824	0.259333	0.691847	0.2607	0.869203
PGS001421	Mean FA in cingulum hippocampus on FA skeleton (L)	HP:0011330	Metopic synostosis	8	-0.00150594	0.00119601	-1.25914	0.208106	0.704977	0.2082	0.869203
PGS001438	Mean FA in splenium of corpus callosum on FA skeleton	HP:0011330	Metopic synostosis	8	0.00130527	0.00116912	1.11645	0.264342	0.690735	0.2621	0.869203
PGS001442	Mean FA in superior corona radiata on FA skeleton (R)	HP:0011330	Metopic synostosis	8	-0.00147419	0.00121108	-1.21725	0.22363	0.700619	0.2276	0.869203
PGS001445	Mean FA in superior longitudinal fasciculus on FA skeleton (L)	HP:0011330	Metopic synostosis	8	-0.00155574	0.00118292	-1.31516	0.188582	0.711036	0.1928	0.869203
PGS001446	Mean FA in superior longitudinal fasciculus on FA skeleton (R)	HP:0011330	Metopic synostosis	8	-0.00148947	0.00118667	-1.25517	0.209541	0.704558	0.2155	0.869203
PGS001455	Mean ICVF in cerebral peduncle on FA skeleton (L)	HP:0011330	Metopic synostosis	8	0.00146563	0.00119076	1.23084	0.218506	0.702017	0.2117	0.869203
PGS001459	Mean ICVF in cingulum hippocampus on FA skeleton (L)	HP:0011330	Metopic synostosis	8	0.00130077	0.00117258	1.10932	0.267404	0.690068	0.2699	0.869203
PGS001482	Mean ICVF in superior cerebellar peduncle on FA skeleton (L)	HP:0011330	Metopic synostosis	8	0.00141998	0.00119049	1.19276	0.233081	0.69814	0.2338	0.869203
PGS001486	Mean ICVF in superior fronto-occipital fasciculus on FA skeleton (L)	HP:0011330	Metopic synostosis	8	-0.00129928	0.00118439	-1.09701	0.27275	0.688927	0.2696	0.869203
PGS001487	Mean ICVF in superior fronto-occipital fasciculus on FA skeleton (R)	HP:0011330	Metopic synostosis	8	-0.00148785	0.00116871	-1.27307	0.203118	0.706459	0.2004	0.869203
PGS001491	Mean ICVF in uncinate fasciculus on FA skeleton (L)	HP:0011330	Metopic synostosis	8	0.00151477	0.00118293	1.28052	0.200488	0.707258	0.1953	0.869203
PGS001492	Mean ICVF in uncinate fasciculus on FA skeleton (R)	HP:0011330	Metopic synostosis	8	0.00160084	0.00118251	1.35376	0.175941	0.715363	0.1685	0.869203
PGS001494	Mean ISOVF in anterior corona radiata on FA skeleton (R)	HP:0011330	Metopic synostosis	8	0.00142096	0.00119388	1.1902	0.234086	0.697883	0.2489	0.869203
PGS001496	Mean ISOVF in cingulum cingulate gyrus on FA skeleton (L)	HP:0011330	Metopic synostosis	8	0.00142312	0.00120568	1.18035	0.23798	0.696902	0.2432	0.869203
PGS001541	Volume of brain, grey+white matter (normalised for head size)	HP:0011330	Metopic synostosis	8	-0.0014234	0.00119209	-1.19404	0.232583	0.698268	0.2407	0.869203
PGS001547	Volume of grey matter in Brain-Stem	HP:0011330	Metopic synostosis	8	0.00134959	0.00119562	1.12877	0.259108	0.691898	0.2609	0.869203
PGS001549	Volume of grey matter in Central Opercular Cortex (R)	HP:0011330	Metopic synostosis	8	-0.00157405	0.00118532	-1.32795	0.184323	0.712455	0.1833	0.869203
PGS001552	Volume of grey matter in Cingulate Gyrus, posterior division (R)	HP:0011330	Metopic synostosis	8	-0.00152951	0.00117287	-1.30408	0.192334	0.709816	0.1967	0.869203
PGS001558	Volume of grey matter in Frontal Orbital Cortex (L)	HP:0011330	Metopic synostosis	8	-0.00158013	0.00117611	-1.34353	0.17923	0.714203	0.1815	0.869203
PGS001569	Volume of grey matter in Insular Cortex (L)	HP:0011330	Metopic synostosis	8	-0.00132703	0.0011866	-1.11835	0.263533	0.690913	0.2622	0.869203
PGS001580	Volume of grey matter in Occipital Fusiform Gyrus (L)	HP:0011330	Metopic synostosis	8	-0.00164725	0.00119942	-1.37337	0.169766	0.717609	0.1711	0.869203
PGS001587	Volume of grey matter in Planum Polare (L)	HP:0011330	Metopic synostosis	8	-0.00128303	0.00117918	-1.08806	0.276679	0.688105	0.2717	0.869203
PGS001598	Volume of grey matter in Superior Frontal Gyrus (R)	HP:0011330	Metopic synostosis	8	-0.00145399	0.00118148	-1.23065	0.218577	0.701997	0.2153	0.869203
PGS001611	Volume of grey matter in V Cerebellum (R)	HP:0011330	Metopic synostosis	8	0.00129929	0.00118136	1.09983	0.271518	0.689187	0.2679	0.869203
PGS001615	Volume of grey matter in Vermis IX Cerebellum	HP:0011330	Metopic synostosis	8	0.00147018	0.00117165	1.2548	0.209675	0.704519	0.2083	0.869203
PGS001616	Volume of grey matter in Vermis VI Cerebellum	HP:0011330	Metopic synostosis	8	-0.00137531	0.00119056	-1.15518	0.248133	0.694432	0.2456	0.869203
PGS001620	Volume of grey matter in Vermis X Cerebellum	HP:0011330	Metopic synostosis	8	0.0012499	0.00115929	1.07816	0.281073	0.687204	0.2789	0.869203
PGS001625	Volume of grey matter in VIIIa Cerebellum (L)	HP:0011330	Metopic synostosis	8	-0.00141397	0.00118542	-1.1928	0.233067	0.698143	0.2351	0.869203
PGS001631	Volume of pallidum (L)	HP:0011330	Metopic synostosis	8	-0.00137295	0.0011769	-1.16658	0.243496	0.695545	0.2396	0.869203
PGS001632	Volume of pallidum (R)	HP:0011330	Metopic synostosis	8	-0.00158729	0.00117892	-1.3464	0.178304	0.714527	0.1776	0.869203
PGS001638	Volume of thalamus (R)	HP:0011330	Metopic synostosis	8	-0.00156657	0.00120157	-1.30377	0.192439	0.709782	0.1919	0.869203
PGS001639	Volume of ventricular cerebrospinal fluid	HP:0011330	Metopic synostosis	8	-0.00159493	0.00118521	-1.34569	0.178532	0.714447	0.1827	0.869203
PGS001640	Volume of white matter	HP:0011330	Metopic synostosis	8	-0.00153576	0.00117429	-1.30782	0.191062	0.710226	0.1938	0.869203
PGS001644	WA FA in tract acoustic radiation (R)	HP:0011330	Metopic synostosis	8	0.00142722	0.00119659	1.19273	0.233093	0.698137	0.2339	0.869203
PGS001649	WA FA in tract corticospinal tract (R)	HP:0011330	Metopic synostosis	8	0.00145885	0.00121201	1.20366	0.22884	0.699237	0.2309	0.869203
PGS001654	WA FA in tract inferior longitudinal fasciculus (L)	HP:0011330	Metopic synostosis	8	-0.0013157	0.00116742	-1.12702	0.25985	0.691731	0.2603	0.869203
PGS001670	WA ICVF in tract forceps minor	HP:0011330	Metopic synostosis	8	-0.00150661	0.00118173	-1.27492	0.202462	0.706657	0.2006	0.869203
PGS001678	WA ICVF in tract parahippocampal part of cingulum (L)	HP:0011330	Metopic synostosis	8	0.001322	0.00117082	1.12912	0.258961	0.691931	0.2595	0.869203
PGS001686	WA ICVF in tract uncinate fasciculus (L)	HP:0011330	Metopic synostosis	8	0.00132426	0.0011785	1.12368	0.261264	0.691416	0.2729	0.869203
PGS001690	WA ISOVF in tract anterior thalamic radiation (R)	HP:0011330	Metopic synostosis	8	0.00158636	0.00121117	1.30978	0.190399	0.710442	0.1955	0.869203
PGS001691	WA ISOVF in tract cingulate gyrus part of cingulum (L)	HP:0011330	Metopic synostosis	8	0.00155128	0.00118782	1.30599	0.191684	0.710025	0.1959	0.869203
PGS001701	WA ISOVF in tract superior thalamic radiation (R)	HP:0011330	Metopic synostosis	8	0.00133435	0.00119236	1.11909	0.263217	0.690983	0.2593	0.869203
PGS001705	WA L1 in tract inferior fronto-occipital fasciculus (L)	HP:0011330	Metopic synostosis	8	-0.0013788	0.00121635	-1.13355	0.257099	0.692352	0.2544	0.869203
PGS001712	WA L1 in tract superior thalamic radiation (R)	HP:0011330	Metopic synostosis	8	0.00146527	0.00118429	1.23726	0.216113	0.702683	0.2148	0.869203
PGS001713	WA L1 in tract uncinate fasciculus (L)	HP:0011330	Metopic synostosis	8	-0.00149788	0.00118672	-1.2622	0.207003	0.705301	0.2021	0.869203
PGS001716	WA L2 in tract anterior thalamic radiation (R)	HP:0011330	Metopic synostosis	8	0.00136102	0.00120085	1.13338	0.257169	0.692336	0.2551	0.869203
PGS001718	WA L2 in tract cingulate gyrus part of cingulum (R)	HP:0011330	Metopic synostosis	8	-0.00138544	0.00117245	-1.18167	0.237457	0.697033	0.2396	0.869203
PGS001721	WA L2 in tract inferior fronto-occipital fasciculus (L)	HP:0011330	Metopic synostosis	8	0.00143522	0.00119549	1.20053	0.230054	0.698921	0.2294	0.869203
PGS001730	WA L3 in tract anterior thalamic radiation (L)	HP:0011330	Metopic synostosis	8	0.00136321	0.00118756	1.14791	0.25112	0.693729	0.2543	0.869203
PGS001731	WA L3 in tract anterior thalamic radiation (R)	HP:0011330	Metopic synostosis	8	0.00149229	0.00118741	1.25675	0.208967	0.704725	0.2157	0.869203
PGS001743	WA L3 in tract uncinate fasciculus (R)	HP:0011330	Metopic synostosis	8	0.0013132	0.00117334	1.1192	0.26317	0.690993	0.2693	0.869203
PGS001744	WA MD in tract acoustic radiation (R)	HP:0011330	Metopic synostosis	8	-0.00149968	0.00120667	-1.24282	0.214056	0.703262	0.2173	0.869203
PGS001748	WA MD in tract forceps major	HP:0011330	Metopic synostosis	8	-0.00163888	0.00119311	-1.37362	0.169691	0.717637	0.1657	0.869203
PGS001750	WA MD in tract inferior fronto-occipital fasciculus (L)	HP:0011330	Metopic synostosis	8	0.00137508	0.00120857	1.13777	0.25533	0.692755	0.2558	0.869203
PGS001757	WA MD in tract uncinate fasciculus (L)	HP:0011330	Metopic synostosis	8	-0.0013816	0.0011921	-1.15897	0.246585	0.694801	0.2485	0.869203
PGS001765	WA MO in tract superior thalamic radiation (R)	HP:0011330	Metopic synostosis	8	-0.00156844	0.00119509	-1.31241	0.189511	0.710731	0.1829	0.869203
PGS001785	Acute appendicitis	HP:0011330	Metopic synostosis	8	-0.00131121	0.00116646	-1.1241	0.261086	0.691455	0.2582	0.869203
PGS001792	Primary open-angle glaucoma	HP:0011330	Metopic synostosis	8	0.00157475	0.00116319	1.35382	0.175924	0.715369	0.181	0.869203
PGS002019	Benign neoplasm of colon	HP:0011330	Metopic synostosis	8	0.00167448	0.00121941	1.37318	0.169826	0.717587	0.1704	0.869203
PGS002022	Nontoxic multinodular goiter	HP:0011330	Metopic synostosis	8	-0.00162575	0.00118137	-1.37615	0.168904	0.71793	0.1675	0.869203
PGS002034	Congenital deficiency of other clotting factors (including factor VII)	HP:0011330	Metopic synostosis	8	-0.00126335	0.0011852	-1.06594	0.286559	0.686103	0.265	0.869203
PGS002039	Other peripheral nerve disorders	HP:0011330	Metopic synostosis	8	-0.00143793	0.00117304	-1.22581	0.220393	0.701498	0.2238	0.869203
PGS002045	Inflammation of the eye	HP:0011330	Metopic synostosis	8	0.00163244	0.00118016	1.38323	0.166723	0.71875	0.1662	0.869203
PGS002046	Otosclerosis	HP:0011330	Metopic synostosis	8	-0.00130724	0.00120368	-1.08604	0.277571	0.687921	0.2766	0.869203
PGS002049	Pulmonary heart disease	HP:0011330	Metopic synostosis	8	-0.00152172	0.001184	-1.28524	0.198834	0.707767	0.2003	0.869203
PGS002055	Peripheral vascular disease, unspecified	HP:0011330	Metopic synostosis	8	0.00160605	0.00117149	1.37094	0.170522	0.717329	0.1748	0.869203
PGS002058	Hemorrhoids	HP:0011330	Metopic synostosis	8	0.00141178	0.00120625	1.17039	0.241964	0.695918	0.2363	0.869203
PGS002063	Esophagitis, GERD and related diseases	HP:0011330	Metopic synostosis	8	0.00129883	0.00118383	1.09715	0.272689	0.68894	0.2742	0.869203
PGS002070	Anal and rectal polyp	HP:0011330	Metopic synostosis	8	0.00157351	0.00118075	1.33263	0.182781	0.712978	0.1872	0.869203
PGS002075	Urinary calculus	HP:0011330	Metopic synostosis	8	0.00135745	0.00118174	1.14869	0.250801	0.693804	0.2455	0.869203
PGS002096	Abdominal pain	HP:0011330	Metopic synostosis	8	0.00150038	0.00119027	1.26053	0.207601	0.705125	0.2087	0.869203
PGS002097	Allergy/adverse effect of penicillin	HP:0011330	Metopic synostosis	8	0.0013304	0.00118865	1.11925	0.263148	0.690998	0.2658	0.869203
PGS002122	Red blood cell (erythrocyte) distribution width	HP:0011330	Metopic synostosis	8	0.00130801	0.00118075	1.10777	0.268072	0.689924	0.2706	0.869203
PGS002130	Testosterone (female only)	HP:0011330	Metopic synostosis	8	0.00146318	0.00119797	1.22139	0.222061	0.701043	0.2224	0.869203
PGS002149	Sleeplessness / insomnia	HP:0011330	Metopic synostosis	8	0.00162283	0.00120245	1.3496	0.177272	0.71489	0.1803	0.869203
PGS002168	Whole body fat-free mass	HP:0011330	Metopic synostosis	8	-0.00127536	0.00117328	-1.087	0.277146	0.688009	0.278	0.869203
PGS002184	Mean carotid IMT (intima-medial thickness) at 120/150/210/240 degrees	HP:0011330	Metopic synostosis	8	-0.00127722	0.0012072	-1.058	0.290162	0.685394	0.2831	0.869203
PGS002189	Mean platelet (thrombocyte) volume	HP:0011330	Metopic synostosis	8	0.00156162	0.00118723	1.31535	0.188519	0.711056	0.1855	0.869203
PGS002192	Potassium in urine	HP:0011330	Metopic synostosis	8	0.0013308	0.00120152	1.10759	0.268149	0.689908	0.2672	0.869203
PGS002198	Urea	HP:0011330	Metopic synostosis	8	0.00151293	0.00120801	1.25241	0.210544	0.704267	0.2101	0.869203
PGS002211	Myopia diagnosis	HP:0011330	Metopic synostosis	8	0.00135152	0.00116826	1.15686	0.247445	0.694596	0.2451	0.869203
PGS002213	Neuroticism score	HP:0011330	Metopic synostosis	8	0.00127714	0.00119086	1.07245	0.283627	0.686688	0.2843	0.869203
PGS002242	Breast cancer	HP:0011330	Metopic synostosis	8	-0.00129611	0.00119152	-1.08779	0.276801	0.68808	0.2729	0.869203
PGS002247	Melanoma	HP:0011330	Metopic synostosis	8	0.00126344	0.00120264	1.05055	0.293572	0.684734	0.2846	0.869203
PGS002267	Ascending thoracic aortic diameter	HP:0011330	Metopic synostosis	8	0.00148941	0.00119389	1.24752	0.212329	0.703754	0.2163	0.869203
PGS002282	Nonalcoholic fatty liver disease	HP:0011330	Metopic synostosis	8	0.00125409	0.00117402	1.06821	0.285537	0.686306	0.2847	0.869203
PGS002295	Insulin growth-like factor-1 level	HP:0011330	Metopic synostosis	8	0.00147437	0.00119093	1.238	0.21584	0.702759	0.2127	0.869203
PGS002298	Esophageal cancer	HP:0011330	Metopic synostosis	8	0.00132125	0.00116041	1.1386	0.254984	0.692834	0.2623	0.869203
PGS002316	Cardiovascular disease	HP:0011330	Metopic synostosis	8	0.00163492	0.00118139	1.3839	0.166521	0.718827	0.1714	0.869203
PGS002323	Eczema	HP:0011330	Metopic synostosis	8	0.00130271	0.00120795	1.07845	0.280943	0.68723	0.2844	0.869203
PGS002327	Forced Vital Capacity	HP:0011330	Metopic synostosis	8	0.00162018	0.00119647	1.35413	0.175823	0.715405	0.1792	0.869203
PGS002333	High Light Scatter Reticulocyte Count	HP:0011330	Metopic synostosis	8	-0.0015673	0.00117584	-1.33292	0.182685	0.713011	0.1747	0.869203
PGS002340	Mean Platelet Volume	HP:0011330	Metopic synostosis	8	0.00128494	0.00119446	1.07575	0.28215	0.686986	0.2829	0.869203
PGS002347	Respiratory and ear-nose-throat diseases	HP:0011330	Metopic synostosis	8	0.00137218	0.00118929	1.15379	0.248704	0.694297	0.2504	0.869203
PGS002356	Waist-Hip Ratio	HP:0011330	Metopic synostosis	8	-0.00139104	0.00118288	-1.17598	0.239722	0.696469	0.2342	0.869203
PGS002726	Multiple sclerosis	HP:0011330	Metopic synostosis	8	0.0015497	0.00118415	1.30871	0.190761	0.710324	0.1862	0.869203
PGS002730	LDL lowering in response to statin	HP:0011330	Metopic synostosis	8	0.00138161	0.00118303	1.16785	0.242985	0.695669	0.2358	0.869203
PGS002768	Osteoporosis	HP:0011330	Metopic synostosis	8	0.00141956	0.00122696	1.15697	0.247401	0.694606	0.2498	0.869203
PGS002782	nonHDL Cholesterol	HP:0011330	Metopic synostosis	8	0.00151287	0.00116602	1.29747	0.194597	0.709093	0.1895	0.869203
PGS002787	Type 1 bipolar disorder	HP:0011330	Metopic synostosis	8	0.00157518	0.00120669	1.30537	0.191893	0.709958	0.192	0.869203
PGS002790	Autism spectrum disorder	HP:0011330	Metopic synostosis	8	-0.00132143	0.00119443	-1.10633	0.268698	0.68979	0.2712	0.869203
PGS002867	C-reactive Protein	HP:0011330	Metopic synostosis	8	0.00154697	0.00120344	1.28546	0.198758	0.707791	0.1981	0.869203
PGS002997	Hypertension	HP:0011330	Metopic synostosis	8	-0.00133632	0.00119019	-1.12278	0.261645	0.691331	0.2573	0.869203
PGS003037	LDL	HP:0011330	Metopic synostosis	8	0.00147872	0.00118586	1.24696	0.212535	0.703695	0.2182	0.869203
PGS003332	Venous thromboembolism	HP:0011330	Metopic synostosis	8	-0.00138849	0.00117711	-1.17957	0.238288	0.696825	0.2434	0.869203
PGS003335	Bladder cancer	HP:0011330	Metopic synostosis	8	-0.00155611	0.00118391	-1.31438	0.188846	0.710949	0.1881	0.869203
PGS003382	Skin cutaneous melanoma	HP:0011330	Metopic synostosis	8	0.00141435	0.00119894	1.17967	0.238249	0.696835	0.2343	0.869203
PGS003400	Obesity	HP:0011330	Metopic synostosis	8	-0.00136966	0.00116731	-1.17334	0.240777	0.696209	0.2466	0.869203
PGS000245	Proheparin-binding EGF-like growth factor (HB-EGF) serum levels	HP:0002020	Gastroesophageal reflux	162	0.00280443	0.00523661	0.535543	0.592324	0.389157	0.5983	0.869207
PGS000291	TNF-related apoptosis-inducing ligand receptor 2 (TRAIL-R2) serum levels	HP:0002020	Gastroesophageal reflux	162	0.00267644	0.00507604	0.527269	0.598056	0.388775	0.5956	0.869207
PGS000361	Cancer of larynx	HP:0002020	Gastroesophageal reflux	162	-0.00280242	0.00522251	-0.536603	0.591592	0.389206	0.5975	0.869207
PGS001026	Forearm or wrist fracture	HP:0002020	Gastroesophageal reflux	162	0.00277516	0.00526422	0.527174	0.598122	0.388771	0.5972	0.869207
PGS001373	Age started wearing glasses or contact lenses	HP:0002020	Gastroesophageal reflux	162	-0.002677	0.00514857	-0.519951	0.603146	0.388442	0.596	0.869207
PGS001494	Mean ISOVF in anterior corona radiata on FA skeleton (R)	HP:0002020	Gastroesophageal reflux	162	-0.0028127	0.00520304	-0.540588	0.588842	0.389393	0.5987	0.869207
PGS003177	Vitamin D	HP:0002020	Gastroesophageal reflux	162	-0.00286193	0.00538914	-0.531055	0.59543	0.388949	0.5962	0.869207
PGS000091	Eosinophil percentage of white cells	HP:0002091	Restrictive ventilatory defect	23	-0.00024546	0.00200673	-0.122318	0.902657	0.0898697	0.9101	0.869228
PGS000093	Hemoglobin concentration	HP:0002091	Restrictive ventilatory defect	23	0.000186156	0.00200911	0.0926559	0.926185	0.0895992	0.9266	0.869228
PGS000226	Cystatin-B (CSTB) serum levels	HP:0002091	Restrictive ventilatory defect	23	0.000165318	0.0020054	0.0824363	0.934307	0.0895232	0.9371	0.869228
PGS000277	P-selectin glycoprotein ligand 1 (PSGL-1) serum levels	HP:0002091	Restrictive ventilatory defect	23	0.000203989	0.00200137	0.101925	0.918825	0.0896757	0.922	0.869228
PGS000384	Malignant neoplasm of rectum, rectosigmoid junction, and anus	HP:0002091	Restrictive ventilatory defect	23	-0.00021047	0.00202004	-0.104191	0.917027	0.0896955	0.9182	0.869228
PGS000405	Skin cancer	HP:0002091	Restrictive ventilatory defect	23	0.000201826	0.00204414	0.0987336	0.921358	0.0896485	0.9234	0.869228
PGS000597	Malignant neoplasm of testis	HP:0002091	Restrictive ventilatory defect	23	-0.000211555	0.00199815	-0.105876	0.91569	0.0897105	0.9161	0.869228
PGS000691	Non-albumin protein [g/L]	HP:0002091	Restrictive ventilatory defect	23	0.000139013	0.0019928	0.0697574	0.944393	0.0894414	0.9455	0.869228
PGS000929	All cause dementia (algorithmically-defined)	HP:0002091	Restrictive ventilatory defect	23	0.000240194	0.00208521	0.115189	0.908305	0.0897979	0.9095	0.869228
PGS001010	PEF pred. ratio	HP:0002091	Restrictive ventilatory defect	23	0.000142409	0.00204193	0.0697423	0.944405	0.0894413	0.9431	0.869228
PGS001155	Impedance (left leg)	HP:0002091	Restrictive ventilatory defect	23	-0.000157461	0.00198236	-0.0794312	0.936696	0.0895026	0.9386	0.869228
PGS001168	Trunk fat free mass	HP:0002091	Restrictive ventilatory defect	23	0.000175712	0.00200998	0.0874196	0.930345	0.0895591	0.9351	0.869228
PGS001174	Cholelithiasis (time-to-event)	HP:0002091	Restrictive ventilatory defect	23	0.000165984	0.00201918	0.0822038	0.934492	0.0895216	0.932	0.869228
PGS001180	Lung function (FEV1/FVC)	HP:0002091	Restrictive ventilatory defect	23	0.000142079	0.00204194	0.0695807	0.944533	0.0894403	0.9427	0.869228
PGS001263	Atrial flutter	HP:0002091	Restrictive ventilatory defect	23	-0.000207378	0.00205026	-0.101147	0.919442	0.089669	0.9166	0.869228
PGS001301	Malabsorption/coeliac disease	HP:0002091	Restrictive ventilatory defect	23	0.000128654	0.00198005	0.0649749	0.948199	0.089414	0.9443	0.869228
PGS001327	Diabetes	HP:0002091	Restrictive ventilatory defect	23	-0.000161449	0.00202696	-0.0796509	0.936522	0.0895041	0.9345	0.869228
PGS001331	Crohns disease	HP:0002091	Restrictive ventilatory defect	23	-0.000192906	0.00204349	-0.0944006	0.924799	0.089613	0.9314	0.869228
PGS001333	Chronic obstructive pulmonary disease (algorithmically-defined)	HP:0002091	Restrictive ventilatory defect	23	0.000222074	0.00199047	0.111569	0.911175	0.089763	0.9069	0.869228
PGS001384	Degree bothered by feeling tired all the time in the last 3 months	HP:0002091	Restrictive ventilatory defect	23	-0.000145151	0.00197081	-0.0736503	0.941295	0.089465	0.9359	0.869228
PGS001412	LV ejection fraction	HP:0002091	Restrictive ventilatory defect	23	0.000225943	0.0020347	0.111045	0.91159	0.0897581	0.9116	0.869228
PGS001425	Mean FA in fornix cres+stria terminalis on FA skeleton (R)	HP:0002091	Restrictive ventilatory defect	23	-0.000169437	0.00202786	-0.0835547	0.933418	0.0895311	0.9359	0.869228
PGS001434	Mean FA in retrolenticular part of internal capsule on FA skeleton (L)	HP:0002091	Restrictive ventilatory defect	23	-0.000243372	0.00200054	-0.121653	0.903184	0.0898628	0.9044	0.869228
PGS001438	Mean FA in splenium of corpus callosum on FA skeleton	HP:0002091	Restrictive ventilatory defect	23	0.000147258	0.00198202	0.0742971	0.94078	0.0894691	0.9382	0.869228
PGS001448	Mean FA in tapetum on FA skeleton (R)	HP:0002091	Restrictive ventilatory defect	23	0.000171346	0.00200174	0.0855985	0.931793	0.0895458	0.9349	0.869228
PGS001458	Mean ICVF in cingulum cingulate gyrus on FA skeleton (R)	HP:0002091	Restrictive ventilatory defect	23	0.000206785	0.00201815	0.102463	0.918398	0.0896803	0.9145	0.869228
PGS001536	Vitiligo (time-to-event)	HP:0002091	Restrictive ventilatory defect	23	0.000154816	0.00202043	0.0766252	0.938928	0.089484	0.9416	0.869228
PGS001547	Volume of grey matter in Brain-Stem	HP:0002091	Restrictive ventilatory defect	23	0.000145563	0.00202695	0.0718139	0.942756	0.0894537	0.9392	0.869228
PGS001566	Volume of grey matter in I-IV Cerebellum (R)	HP:0002091	Restrictive ventilatory defect	23	0.000132744	0.00200957	0.0660559	0.947339	0.08942	0.9454	0.869228
PGS001592	Volume of grey matter in Precuneous Cortex (L)	HP:0002091	Restrictive ventilatory defect	23	-0.000218867	0.00196459	-0.111406	0.911304	0.0897615	0.9093	0.869228
PGS001631	Volume of pallidum (L)	HP:0002091	Restrictive ventilatory defect	23	-0.000176767	0.00199525	-0.0885939	0.929412	0.0895679	0.932	0.869228
PGS001661	WA ICVF in tract acoustic radiation (L)	HP:0002091	Restrictive ventilatory defect	23	-0.000219875	0.00201585	-0.109073	0.913154	0.0897397	0.9111	0.869228
PGS001690	WA ISOVF in tract anterior thalamic radiation (R)	HP:0002091	Restrictive ventilatory defect	23	0.000188318	0.0020535	0.0917058	0.92694	0.0895917	0.923	0.869228
PGS001755	WA MD in tract superior thalamic radiation (L)	HP:0002091	Restrictive ventilatory defect	23	0.000145918	0.00200038	0.0729451	0.941856	0.0894607	0.9444	0.869228
PGS001768	WA OD in tract medial lemniscus (L)	HP:0002091	Restrictive ventilatory defect	23	0.000141029	0.00199721	0.0706129	0.943712	0.0894464	0.9411	0.869228
PGS002029	Disorders of lipoid metabolism	HP:0002091	Restrictive ventilatory defect	23	-0.000210415	0.00197133	-0.106738	0.915006	0.0897183	0.9155	0.869228
PGS002039	Other peripheral nerve disorders	HP:0002091	Restrictive ventilatory defect	23	-0.000213057	0.00198877	-0.10713	0.914695	0.0897218	0.9191	0.869228
PGS002050	Atrial fibrillation and flutter	HP:0002091	Restrictive ventilatory defect	23	-0.000172116	0.00205296	-0.0838379	0.933192	0.0895331	0.9336	0.869228
PGS002064	Appendiceal conditions	HP:0002091	Restrictive ventilatory defect	23	-0.000188254	0.00201541	-0.0934075	0.925588	0.0896051	0.9236	0.869228
PGS002132	Falls in the last year	HP:0002091	Restrictive ventilatory defect	23	0.000173901	0.00202308	0.0859586	0.931507	0.0895484	0.9309	0.869228
PGS002208	Monocyte percentage	HP:0002091	Restrictive ventilatory defect	23	0.000178758	0.00201961	0.0885111	0.929478	0.0895673	0.9288	0.869228
PGS002218	Overall health rating	HP:0002091	Restrictive ventilatory defect	23	0.000152046	0.00199405	0.0762499	0.939227	0.0894816	0.9421	0.869228
PGS002229	Urate	HP:0002091	Restrictive ventilatory defect	23	-0.00019742	0.00203003	-0.0972497	0.922536	0.0896362	0.9219	0.869228
PGS002232	Stool Frequency	HP:0002091	Restrictive ventilatory defect	23	-0.000191138	0.00199593	-0.0957639	0.923716	0.089624	0.9268	0.869228
PGS002237	Chronic Kidney Disease (stage 3 or greater)	HP:0002091	Restrictive ventilatory defect	23	0.00020676	0.00205557	0.100585	0.919888	0.0896642	0.9141	0.869228
PGS002278	Supranormal left ventricular ejection fraction	HP:0002091	Restrictive ventilatory defect	23	0.000198144	0.00199028	0.0995558	0.920705	0.0896554	0.9213	0.869228
PGS002316	Cardiovascular disease	HP:0002091	Restrictive ventilatory defect	23	0.000164181	0.0020031	0.0819638	0.934682	0.0895199	0.9325	0.869228
PGS002776	Incident coronary artery disease	HP:0002091	Restrictive ventilatory defect	23	0.000178932	0.00200186	0.0893829	0.928785	0.0895739	0.9321	0.869228
PGS002957	HDL	HP:0002091	Restrictive ventilatory defect	23	-0.00022258	0.00200952	-0.110763	0.911814	0.0897554	0.9089	0.869228
PGS001250	Calculus of kidney and ureter (time-to-event)	HP:0002119	Ventriculomegaly	26	-3.46986e-06	0.00215244	-0.00161206	0.998714	0.182574	0.9985	0.869246
PGS001029	Other disorders of cornea (time-to-event)	HP:0012446	Decreased CSF 5-methyltetrahydrofolate concentration	6	2.30884e-05	0.00104125	0.0221736	0.982311	0.469905	0.981	0.869269
PGS000106	Neutrophil percentage of white cells	HP:0000431	Wide nasal bridge	10	-0.00144501	0.00129232	-1.11815	0.263616	0.267531	0.2666	0.869282
PGS002069	Functional digestive disorders	HP:0002140	Ischemic stroke	11	-0.000547219	0.00141068	-0.38791	0.698117	0.164024	0.7008	0.869282
PGS001365	6mm strong meridian (L)	HP:0006528	Chronic lung disease	22	-9.36913e-05	0.00196584	-0.0476596	0.961992	0.288938	0.9591	0.869283
PGS001398	Friendship satisfaction	HP:0006528	Chronic lung disease	22	0.000103712	0.00200304	0.0517772	0.958711	0.288955	0.9596	0.869283
PGS001417	Mean FA in body of corpus callosum on FA skeleton	HP:0006528	Chronic lung disease	22	-0.000114642	0.00200074	-0.0572996	0.954311	0.28898	0.9547	0.869283
PGS001503	Mean ISOVF in sagittal stratum on FA skeleton (R)	HP:0006528	Chronic lung disease	22	-0.000107135	0.00194466	-0.055092	0.95607	0.28897	0.9583	0.869283
PGS001594	Volume of grey matter in Putamen (R)	HP:0006528	Chronic lung disease	22	-0.000106325	0.00197623	-0.0538021	0.957097	0.288964	0.9565	0.869283
PGS001680	WA ICVF in tract posterior thalamic radiation (L)	HP:0006528	Chronic lung disease	22	-0.000111278	0.00197296	-0.0564014	0.955027	0.288976	0.9581	0.869283
PGS002104	Hearing difficulty/problems	HP:0006528	Chronic lung disease	22	-0.000100065	0.00196197	-0.0510025	0.959328	0.288951	0.9584	0.869283
PGS002207	Mean corpuscular volume	HP:0006528	Chronic lung disease	22	-0.000115016	0.0019574	-0.0587597	0.953148	0.288988	0.9542	0.869283
PGS000681	Direct bilirubin [umol/L]	HP:0000977	Soft skin	33	-0.00244416	0.00241208	-1.0133	0.31102	0.704267	0.308	0.86929
PGS001647	WA FA in tract cingulate gyrus part of cingulum (L)	HP:0000977	Soft skin	33	-0.00242737	0.00240105	-1.01096	0.312139	0.704067	0.3085	0.86929
PGS000252	Interleukin-6 (IL-6) serum levels	HP:0001510	Growth delay	54	0.00512332	0.00304045	1.68505	0.0921099	0.152964	0.0882	0.869294
PGS000712	T2D (cases vs HbA1c filtered controls)	HP:0001510	Growth delay	54	-0.00522052	0.00303942	-1.7176	0.0860001	0.157684	0.0865	0.869294
PGS001513	Median T2star in thalamus (R)	HP:0001510	Growth delay	54	-0.00525028	0.00305989	-1.71584	0.0863229	0.157425	0.0864	0.869294
PGS001538	Volume of accumbens (R)	HP:0001510	Growth delay	54	0.00517834	0.0030111	1.71975	0.0856082	0.157999	0.0873	0.869294
PGS002190	Platelet distribution width	HP:0001510	Growth delay	54	0.00523501	0.00303854	1.72287	0.085043	0.158456	0.0857	0.869294
PGS003400	Obesity	HP:0001510	Growth delay	54	0.00504228	0.00301137	1.67441	0.0941814	0.15144	0.0886	0.869294
PGS001769	WA OD in tract superior longitudinal fasciculus (L)	HP:0001363	Craniosynostosis	20	2.78268e-05	0.00190323	0.0146208	0.988336	0.218641	0.9911	0.869305
PGS002315	Bone Mineral Density	HP:0100333	Unilateral cleft lip	16	0.00117677	0.00170986	0.688225	0.491379	0.235549	0.4879	0.869308
PGS001699	WA ISOVF in tract superior longitudinal fasciculus (R)	HP:0010865	Oppositional defiant disorder	20	0.00353881	0.00189576	1.86669	0.0620679	0.345524	0.0642	0.869344
PGS001308	Sjogren's syndrome/sicca syndrome	HP:0040083	Tip-toe gait	32	0.000401752	0.00239694	0.167611	0.866904	0.455286	0.8643	0.869358
PGS001335	Vascular/heart problems diagnosed by doctor High BP	HP:0001942	Metabolic acidosis	6	0.00211929	0.00100877	2.10085	0.0357594	0.457511	0.0355	0.869372
PGS001363	3mm weak meridian (R)	HP:0001156	Brachydactyly	13	0.00114222	0.00151613	0.753383	0.451295	0.108982	0.4507	0.869384
PGS001233	Heart rate (AR)	HP:0010296	Ankyloglossia	19	0.00271333	0.00181765	1.49277	0.135631	0.263559	0.1391	0.869385
PGS001327	Diabetes	HP:0010296	Ankyloglossia	19	0.00270321	0.00184229	1.46731	0.142423	0.260373	0.1397	0.869385
PGS001690	WA ISOVF in tract anterior thalamic radiation (R)	HP:0010296	Ankyloglossia	19	0.00278023	0.00186638	1.48964	0.136453	0.263164	0.1396	0.869385
PGS002198	Urea	HP:0000977	Soft skin	33	0.00251132	0.00244052	1.02901	0.303579	0.705622	0.3093	0.869387
PGS001115	Paracetamol use self-reported	HP:0002509	Limb hypertonia	6	0.0013295	0.0010292	1.29177	0.196561	0.30534	0.1979	0.8694
PGS001599	Volume of grey matter in Superior Temporal Gyrus, anterior division (L)	HP:0002509	Limb hypertonia	6	-0.00132337	0.00102235	-1.29444	0.195641	0.30563	0.1976	0.8694
PGS000469	Carcinoma in situ of skin	HP:0012189	Hodgkin lymphoma	9	-0.000229265	0.00128864	-0.177912	0.858807	0.201239	0.858	0.869404
PGS001027	Internal derangement of knee (time-to-event)	HP:0012189	Hodgkin lymphoma	9	-0.00023001	0.00127432	-0.180497	0.856778	0.201278	0.858	0.869404
PGS000128	Hemoglobin A1c	HP:0001363	Craniosynostosis	20	8.32102e-07	0.0018603	0.000447294	0.999643	0.218632	0.9998	0.869404
PGS000222	C-C motif chemokine 4 (CCL4) serum levels	HP:0001363	Craniosynostosis	20	3.70544e-06	0.00187568	0.00197552	0.998424	0.218632	0.9981	0.869404
PGS000226	Cystatin-B (CSTB) serum levels	HP:0001363	Craniosynostosis	20	-1.28009e-05	0.00187003	-0.00684526	0.994539	0.218634	0.995	0.869404
PGS000352	High grade serous ovarian cancer	HP:0001363	Craniosynostosis	20	3.1551e-06	0.00186452	0.00169218	0.99865	0.218632	0.9984	0.869404
PGS001007	Age at first sexual intercourse	HP:0001363	Craniosynostosis	20	-9.6277e-06	0.00188275	-0.00511363	0.99592	0.218633	0.9962	0.869404
PGS001425	Mean FA in fornix cres+stria terminalis on FA skeleton (R)	HP:0001363	Craniosynostosis	20	2.95801e-07	0.00189097	0.000156428	0.999875	0.218632	0.9999	0.869404
PGS001443	Mean FA in superior fronto-occipital fasciculus on FA skeleton (L)	HP:0001363	Craniosynostosis	20	1.79696e-06	0.00186164	0.000965255	0.99923	0.218632	0.999	0.869404
PGS001643	WA FA in tract acoustic radiation (L)	HP:0001363	Craniosynostosis	20	-1.65361e-05	0.00189088	-0.00874522	0.993023	0.218635	0.9944	0.869404
PGS002219	Total protein	HP:0001363	Craniosynostosis	20	-3.48041e-06	0.00185765	-0.00187356	0.998505	0.218632	0.9987	0.869404
PGS002726	Multiple sclerosis	HP:0001363	Craniosynostosis	20	-9.41866e-06	0.00187217	-0.00503089	0.995986	0.218633	0.9965	0.869404
PGS000114	Juvenile Idiopathic Arthritis	HP:0002487	Hyperkinetic movements	5	-0.000188913	0.000945748	-0.19975	0.841693	0.109799	0.8347	0.869406
PGS001233	Heart rate (AR)	HP:0002487	Hyperkinetic movements	5	-0.000189016	0.000935918	-0.201957	0.839967	0.109836	0.8339	0.869406
PGS001366	6mm strong meridian (R)	HP:0002487	Hyperkinetic movements	5	-0.000197112	0.00093953	-0.209799	0.833843	0.109973	0.8347	0.869406
PGS002133	Body fat percentage	HP:0002487	Hyperkinetic movements	5	0.00019828	0.000926776	0.213946	0.830608	0.110047	0.8353	0.869406
PGS000267	Matrix metalloproteinase-3 (MMP-3) serum levels	HP:0010864	Intellectual disability, severe	13	0.000397238	0.0015064	0.263701	0.792033	0.355403	0.8013	0.869414
PGS001108	Basal metabolic rate	HP:0010864	Intellectual disability, severe	13	0.000361984	0.00149778	0.241679	0.80905	0.354933	0.8044	0.869414
PGS001111	Male genital tract cancer	HP:0010864	Intellectual disability, severe	13	-0.000377325	0.00151736	-0.248672	0.803636	0.355078	0.805	0.869414
PGS001132	Family history of chronic bronchitis/emphysema	HP:0010864	Intellectual disability, severe	13	0.000374599	0.00150894	0.248253	0.80396	0.355069	0.8032	0.869414
PGS001548	Volume of grey matter in Central Opercular Cortex (L)	HP:0010864	Intellectual disability, severe	13	0.000362273	0.00149386	0.242508	0.808408	0.35495	0.8076	0.869414
PGS001551	Volume of grey matter in Cingulate Gyrus, anterior division (R)	HP:0010864	Intellectual disability, severe	13	0.000381185	0.0014866	0.256414	0.797653	0.355243	0.8027	0.869414
PGS001590	Volume of grey matter in Precentral Gyrus (L)	HP:0010864	Intellectual disability, severe	13	0.000379473	0.00150519	0.252109	0.800979	0.355151	0.799	0.869414
PGS001601	Volume of grey matter in Supracalcarine Cortex (L)	HP:0010864	Intellectual disability, severe	13	0.000379804	0.00154824	0.245313	0.806235	0.355008	0.8066	0.869414
PGS001743	WA L3 in tract uncinate fasciculus (R)	HP:0010864	Intellectual disability, severe	13	0.000376464	0.00149667	0.251535	0.801422	0.355139	0.8003	0.869414
PGS002042	Corneal dystrophy	HP:0010864	Intellectual disability, severe	13	0.000372994	0.00151055	0.246926	0.804987	0.355042	0.8052	0.869414
PGS002181	Lipoprotein A	HP:0010864	Intellectual disability, severe	13	0.000365243	0.00151749	0.240688	0.809817	0.354913	0.8077	0.869414
PGS002311	Asthma	HP:0010864	Intellectual disability, severe	13	-0.000385086	0.00151986	-0.253369	0.800005	0.355178	0.8023	0.869414
PGS000965	Hypothyroidism/myxoedema	HP:0006528	Chronic lung disease	22	8.65087e-05	0.00197227	0.0438626	0.965018	0.288923	0.9615	0.869445
PGS001233	Heart rate (AR)	HP:0006528	Chronic lung disease	22	9.608e-05	0.0019544	0.0491609	0.960795	0.288944	0.9612	0.869445
PGS000140	Broad Depression (seen a General Practitioner for nerves, anxiety, tension or depression)	HP:0000371	Acute otitis media	7	0.000850707	0.00110348	0.770928	0.440826	0.219892	0.4527	0.869447
PGS000261	Membrane-bound aminopeptidase P (mAmP) serum levels	HP:0000371	Acute otitis media	7	-0.000845397	0.00111433	-0.75866	0.448132	0.2191	0.4462	0.869447
PGS000268	Matrix metalloproteinase-7 (MMP-7) serum levels	HP:0000371	Acute otitis media	7	-0.000821265	0.00112342	-0.731042	0.464826	0.217362	0.4555	0.869447
PGS000710	Myocardial infarction	HP:0000371	Acute otitis media	7	0.000839452	0.00110554	0.759312	0.447742	0.219141	0.4517	0.869447
PGS000990	Retinal detachments and breaks (time-to-event)	HP:0000371	Acute otitis media	7	0.000829153	0.00110683	0.749124	0.453857	0.218493	0.4542	0.869447
PGS001447	Mean FA in tapetum on FA skeleton (L)	HP:0000371	Acute otitis media	7	0.000845567	0.00112424	0.752121	0.452053	0.218683	0.4522	0.869447
PGS001536	Vitiligo (time-to-event)	HP:0000371	Acute otitis media	7	0.000833894	0.00111769	0.746087	0.455689	0.218301	0.4502	0.869447
PGS001612	Volume of grey matter in Ventral Striatum (L)	HP:0000371	Acute otitis media	7	-0.000831058	0.00109477	-0.759113	0.447861	0.219129	0.4442	0.869447
PGS001618	Volume of grey matter in Vermis VIIIa Cerebellum	HP:0000371	Acute otitis media	7	-0.000873179	0.00112695	-0.774813	0.438528	0.220146	0.4419	0.869447
PGS001687	WA ICVF in tract uncinate fasciculus (R)	HP:0000371	Acute otitis media	7	-0.00082929	0.00110571	-0.75001	0.453323	0.218549	0.448	0.869447
PGS001740	WA L3 in tract superior thalamic radiation (L)	HP:0000371	Acute otitis media	7	-0.000861097	0.00112466	-0.765649	0.443962	0.219549	0.4463	0.869447
PGS001801	FEV1/FVC ratio	HP:0000371	Acute otitis media	7	-0.00086215	0.00113933	-0.756718	0.449294	0.218975	0.4483	0.869447
PGS002103	avMSE	HP:0000371	Acute otitis media	7	0.000839663	0.00110328	0.761058	0.446698	0.219254	0.4421	0.869447
PGS002132	Falls in the last year	HP:0000371	Acute otitis media	7	-0.000839636	0.00111916	-0.75024	0.453185	0.218563	0.4474	0.869447
PGS002204	Hair/balding pattern	HP:0000371	Acute otitis media	7	-0.000823654	0.00109333	-0.753345	0.451318	0.21876	0.4535	0.869447
PGS002271	Mitral valve prolapse	HP:0000371	Acute otitis media	7	-0.000851022	0.00112115	-0.759062	0.447891	0.219125	0.4425	0.869447
PGS002291	Nasopharyngeal carcinoma	HP:0000371	Acute otitis media	7	0.000860906	0.00112113	0.767891	0.442628	0.219695	0.4477	0.869447
PGS002320	Dermatologic diseases	HP:0000371	Acute otitis media	7	0.000840681	0.00111279	0.75547	0.450042	0.218896	0.4556	0.869447
PGS002774	Incident atrial fibrillation	HP:0000371	Acute otitis media	7	-0.000865787	0.00113471	-0.763002	0.445538	0.219379	0.4452	0.869447
PGS003389	Cervical cancer	HP:0000371	Acute otitis media	7	-0.000852283	0.0011087	-0.768723	0.442134	0.219749	0.4492	0.869447
PGS000016	Atrial fibrillation	HP:0002013	Vomiting	48	8.27411e-05	0.00299325	0.0276425	0.97795	0.179541	0.9785	0.869468
PGS000106	Neutrophil percentage of white cells	HP:0002013	Vomiting	48	-5.13366e-05	0.00280973	-0.018271	0.985424	0.179522	0.9877	0.869468
PGS000315	Immunoglobulin E (IgE)	HP:0002013	Vomiting	48	8.18616e-05	0.00293582	0.0278838	0.977757	0.179541	0.9799	0.869468
PGS000758	Adult standing height	HP:0002013	Vomiting	48	-6.39091e-05	0.00291535	-0.0219215	0.982512	0.179529	0.983	0.869468
PGS001102	Body fat percentage (left arm)	HP:0002013	Vomiting	48	3.08162e-05	0.00287553	0.0107167	0.99145	0.179513	0.9916	0.869468
PGS001115	Paracetamol use self-reported	HP:0002013	Vomiting	48	1.45969e-05	0.00288693	0.0050562	0.995966	0.179509	0.9955	0.869468
PGS001369	Acute appendicitis (time-to-event)	HP:0002013	Vomiting	48	6.35575e-05	0.00289511	0.0219534	0.982487	0.179529	0.9821	0.869468
PGS001424	Mean FA in external capsule on FA skeleton (R)	HP:0002013	Vomiting	48	1.45438e-05	0.00289739	0.00501963	0.995995	0.179509	0.9964	0.869468
PGS001522	Psoriatic and enteropathic arthropathies (time-to-event)	HP:0002013	Vomiting	48	-3.39742e-05	0.002849	-0.011925	0.990486	0.179514	0.9905	0.869468
PGS001536	Vitiligo (time-to-event)	HP:0002013	Vomiting	48	2.24898e-05	0.00290192	0.00774995	0.993817	0.179511	0.9931	0.869468
PGS001562	Volume of grey matter in Heschl's Gyrus (includes H1 and H2) (R)	HP:0002013	Vomiting	48	-2.4027e-05	0.00289638	-0.00829551	0.993382	0.179511	0.9927	0.869468
PGS001575	Volume of grey matter in Lateral Occipital Cortex, superior division (R)	HP:0002013	Vomiting	48	-4.34369e-05	0.00288955	-0.0150324	0.988008	0.179518	0.9859	0.869468
PGS001593	Volume of grey matter in Putamen (L)	HP:0002013	Vomiting	48	5.50901e-05	0.00286193	0.0192493	0.984644	0.179524	0.9855	0.869468
PGS001613	Volume of grey matter in Ventral Striatum (R)	HP:0002013	Vomiting	48	5.42353e-05	0.00283323	0.0191426	0.984729	0.179524	0.9847	0.869468
PGS001616	Volume of grey matter in Vermis VI Cerebellum	HP:0002013	Vomiting	48	-3.38955e-05	0.002899	-0.0116922	0.990672	0.179514	0.9905	0.869468
PGS001636	Volume of putamen (R)	HP:0002013	Vomiting	48	6.19891e-05	0.00280031	0.0221365	0.982341	0.179529	0.9836	0.869468
PGS001695	WA ISOVF in tract inferior longitudinal fasciculus (L)	HP:0002013	Vomiting	48	-2.38222e-05	0.00289342	-0.00823325	0.993432	0.179511	0.9941	0.869468
PGS001745	WA MD in tract anterior thalamic radiation (L)	HP:0002013	Vomiting	48	-2.85186e-05	0.00289497	-0.00985109	0.992141	0.179512	0.992	0.869468
PGS002025	Type 1 diabetes	HP:0002013	Vomiting	48	-4.58703e-05	0.00284975	-0.0160963	0.987159	0.179519	0.9872	0.869468
PGS002135	Fluid intelligence score	HP:0002013	Vomiting	48	-4.61539e-05	0.00291564	-0.0158297	0.987372	0.179519	0.9864	0.869468
PGS002195	Sex hormone binding globulin (SHBG)	HP:0002013	Vomiting	48	1.7315e-05	0.00292707	0.00591546	0.995281	0.17951	0.9959	0.869468
PGS002725	Ischemic stroke	HP:0002013	Vomiting	48	6.45357e-05	0.0028943	0.0222975	0.982213	0.179529	0.9835	0.869468
PGS002750	Total hip replacement	HP:0002013	Vomiting	48	1.72608e-05	0.00289269	0.00596706	0.99524	0.17951	0.9939	0.869468
PGS001736	WA L3 in tract inferior fronto-occipital fasciculus (R)	HP:0001659	Aortic regurgitation	13	1.64633e-07	0.00152095	0.000108243	0.999914	0.676322	1	0.869481
PGS002096	Abdominal pain	HP:0001659	Aortic regurgitation	13	1.81518e-06	0.00151592	0.00119741	0.999045	0.676322	0.9993	0.869481
PGS000840	Fasting Proinsulin	HP:0000774	Narrow chest	5	0.000351912	0.000950361	0.370293	0.711197	0.106123	0.7078	0.869486
PGS000939	Hiatus hernia	HP:0000774	Narrow chest	5	-0.000344627	0.000938447	-0.367231	0.713479	0.106028	0.7082	0.869486
PGS000103	Monocyte percentage of white cells	HP:0003234	Decreased plasma carnitine	5	0.000670717	0.000951142	0.70517	0.480774	0.350716	0.4847	0.869497
PGS001164	Testicular cancer	HP:0003234	Decreased plasma carnitine	5	0.000653129	0.000941523	0.693694	0.487942	0.350039	0.4855	0.869497
PGS001328	Family history of diabetes	HP:0003234	Decreased plasma carnitine	5	-0.00067033	0.000947789	-0.707257	0.479476	0.35084	0.4863	0.869497
PGS000821	Thyroid medication use	HP:0001634	Mitral valve prolapse	6	0.000945714	0.00103737	0.911645	0.362048	0.28065	0.3632	0.869498
PGS001580	Volume of grey matter in Occipital Fusiform Gyrus (L)	HP:0001634	Mitral valve prolapse	6	0.00095039	0.00104144	0.912569	0.361562	0.280721	0.3635	0.869498
PGS000194	Rheumatoid Arthritis (CCP-positive)	HP:0031417	Rhinorrhea	5	0.000483443	0.00094022	0.514181	0.607173	0.0941243	0.6032	0.869517
PGS000195	Rheumatoid Arthritis (CCP-negative)	HP:0031417	Rhinorrhea	5	0.000483443	0.00094022	0.514181	0.607173	0.0941243	0.6049	0.869517
PGS000219	Ovarian cancer-related tumor marker CA 125 (CA-125) serum levels	HP:0031417	Rhinorrhea	5	0.000485412	0.000941361	0.515649	0.606148	0.0941881	0.6049	0.869517
PGS001015	Enlarged prostate	HP:0031417	Rhinorrhea	5	-0.00050218	0.0009404	-0.534007	0.593387	0.0950026	0.6045	0.869517
PGS001030	Pulmonary fibrosis	HP:0031417	Rhinorrhea	5	0.000485334	0.000915254	0.530272	0.595973	0.0948346	0.6048	0.869517
PGS001392	Family history of lung cancer	HP:0031417	Rhinorrhea	5	-0.000492307	0.00093043	-0.529117	0.596774	0.0947829	0.6004	0.869517
PGS002221	Mean reticulocyte volume	HP:0031417	Rhinorrhea	5	-0.000497646	0.000947983	-0.524953	0.599665	0.0945973	0.6011	0.869517
PGS001358	3mm cylindrical power (R)	HP:0002360	Sleep disturbance	60	2.80245e-07	0.00320873	8.73384e-05	0.99993	0.0709554	0.9999	0.869518
PGS001100	Spherical power (right eye)	HP:0001518	Small for gestational age	9	7.21579e-05	0.00125631	0.0574364	0.954202	0.206135	0.9542	0.86952
PGS003092	Type 2 Diabetes	HP:0001518	Small for gestational age	9	6.85816e-05	0.00123848	0.0553758	0.955844	0.206125	0.9535	0.86952
PGS001398	Friendship satisfaction	HP:0000618	Blindness	6	0.0015568	0.00104927	1.4837	0.138022	0.352075	0.1403	0.869525
PGS001115	Paracetamol use self-reported	HP:0000609	Optic nerve hypoplasia	17	-0.000637089	0.00172937	-0.368395	0.712612	0.191639	0.7052	0.869529
PGS001689	WA ISOVF in tract acoustic radiation (R)	HP:0000609	Optic nerve hypoplasia	17	0.000641752	0.00173061	0.370825	0.710801	0.191715	0.7057	0.869529
PGS001852	Duodenitis	HP:0012189	Hodgkin lymphoma	9	-0.000222927	0.00126613	-0.17607	0.860254	0.201211	0.859	0.869554
PGS001141	Facial ageing (looking younger than you are)	HP:0002553	Highly arched eyebrow	5	-0.000280067	0.000937161	-0.298846	0.765083	0.185394	0.7679	0.869561
PGS001309	Other rheumatoid arthritis (time-to-event)	HP:0002553	Highly arched eyebrow	5	-0.000282184	0.000950107	-0.297002	0.766491	0.185348	0.7652	0.869561
PGS001362	3mm weak meridian (L)	HP:0002553	Highly arched eyebrow	5	0.000284204	0.000936374	0.303515	0.761524	0.185513	0.7675	0.869561
PGS001554	Volume of grey matter in Crus II Cerebellum (L)	HP:0002553	Highly arched eyebrow	5	-0.000281695	0.000945793	-0.29784	0.765851	0.185369	0.767	0.869561
PGS001697	WA ISOVF in tract posterior thalamic radiation (R)	HP:0002553	Highly arched eyebrow	5	-0.000288058	0.000942296	-0.305698	0.759862	0.185569	0.7655	0.869561
PGS000766	Cutaneous melanoma	HP:0002910	Elevated hepatic transaminase	19	-0.00145587	0.00183111	-0.795078	0.426648	0.436163	0.4217	0.869575
PGS001143	Volume of grey matter in Parietal Operculum Cortex (R)	HP:0001067	Neurofibromas	9	-0.000301651	0.00125126	-0.241078	0.809515	0.365208	0.8152	0.86959
PGS001447	Mean FA in tapetum on FA skeleton (L)	HP:0001067	Neurofibromas	9	-0.000305787	0.0012733	-0.240153	0.810232	0.365189	0.8145	0.86959
PGS001696	WA ISOVF in tract inferior longitudinal fasciculus (R)	HP:0001067	Neurofibromas	9	-0.000288755	0.00124969	-0.23106	0.817288	0.365009	0.8144	0.86959
PGS000016	Atrial fibrillation	HP:0000718	Aggressive behavior	28	0.00123996	0.00229507	0.540269	0.589062	0.254915	0.5868	0.869597
PGS000100	Mean corpuscular hemoglobin concentration	HP:0000718	Aggressive behavior	28	0.00117638	0.00220986	0.532334	0.594544	0.254554	0.5905	0.869597
PGS000222	C-C motif chemokine 4 (CCL4) serum levels	HP:0000718	Aggressive behavior	28	-0.00120722	0.00221516	-0.544983	0.585817	0.255132	0.589	0.869597
PGS000282	Stem cell factor (SCF) serum levels	HP:0000718	Aggressive behavior	28	0.00117898	0.00223182	0.52826	0.597369	0.254371	0.5862	0.869597
PGS000861	Urine Albumin-to-Creatinine ratio	HP:0000718	Aggressive behavior	28	-0.00128825	0.00224803	-0.573058	0.56666	0.256463	0.5775	0.869597
PGS001234	Left arm mass (predicted)	HP:0000718	Aggressive behavior	28	0.00120647	0.00220533	0.54707	0.584382	0.255229	0.5809	0.869597
PGS001331	Crohns disease	HP:0000718	Aggressive behavior	28	0.00119337	0.00225044	0.530284	0.595965	0.254462	0.5896	0.869597
PGS001344	Asthma (diagnosed by doctor)	HP:0000718	Aggressive behavior	28	0.0012199	0.00224248	0.543995	0.586496	0.255086	0.5851	0.869597
PGS001516	Other diseases of intestine (time-to-event)	HP:0000718	Aggressive behavior	28	0.00124756	0.00228147	0.546823	0.584552	0.255217	0.5871	0.869597
PGS001552	Volume of grey matter in Cingulate Gyrus, posterior division (R)	HP:0000718	Aggressive behavior	28	0.00117745	0.00218995	0.537662	0.590861	0.254796	0.5798	0.869597
PGS001601	Volume of grey matter in Supracalcarine Cortex (L)	HP:0000718	Aggressive behavior	28	-0.00128725	0.00226609	-0.568048	0.570056	0.25622	0.584	0.869597
PGS001605	Volume of grey matter in Temporal Fusiform Cortex, posterior division (R)	HP:0000718	Aggressive behavior	28	0.00125976	0.00222576	0.565993	0.571452	0.256122	0.5786	0.869597
PGS001643	WA FA in tract acoustic radiation (L)	HP:0000718	Aggressive behavior	28	-0.001188	0.00223312	-0.531992	0.594782	0.254539	0.5918	0.869597
PGS001661	WA ICVF in tract acoustic radiation (L)	HP:0000718	Aggressive behavior	28	-0.0011921	0.00222001	-0.536981	0.591331	0.254765	0.5922	0.869597
PGS001739	WA L3 in tract superior longitudinal fasciculus (L)	HP:0000718	Aggressive behavior	28	0.00117703	0.0022277	0.528361	0.597298	0.254376	0.5908	0.869597
PGS002152	Alcohol intake frequency	HP:0000718	Aggressive behavior	28	-0.00120566	0.00222421	-0.542062	0.587827	0.254997	0.5895	0.869597
PGS002181	Lipoprotein A	HP:0000718	Aggressive behavior	28	-0.00120949	0.0022211	-0.544545	0.586118	0.255112	0.5874	0.869597
PGS002763	Hip osteoarthritis	HP:0000718	Aggressive behavior	28	-0.00118931	0.00221554	-0.5368	0.591456	0.254757	0.5884	0.869597
PGS002957	HDL	HP:0000718	Aggressive behavior	28	0.00119183	0.00221303	0.538549	0.590248	0.254836	0.5901	0.869597
PGS000837	Insulin sensitivity index	HP:0002007	Frontal bossing	7	-0.00018629	0.00111698	-0.16678	0.867557	0.200268	0.8728	0.8696
PGS001551	Volume of grey matter in Cingulate Gyrus, anterior division (R)	HP:0002007	Frontal bossing	7	-0.000173574	0.0010931	-0.158791	0.873847	0.200158	0.8725	0.8696
PGS002247	Melanoma	HP:0002007	Frontal bossing	7	-0.00016834	0.00112794	-0.149245	0.881373	0.200034	0.8736	0.8696
PGS002248	Childhood asthma	HP:0002007	Frontal bossing	7	0.000183254	0.00112907	0.162306	0.871079	0.200206	0.8714	0.8696
PGS002084	Sarcoidosis	HP:0002020	Gastroesophageal reflux	162	0.00274062	0.00514126	0.533063	0.59404	0.389042	0.5998	0.869601
PGS001651	WA FA in tract forceps minor	HP:0000388	Otitis media	6	0.00123141	0.00103448	1.19036	0.234024	0.247355	0.2382	0.869613
PGS000284	ST2 protein (ST2) serum levels	HP:0012734	Ketotic hypoglycemia	5	-0.000841007	0.000945677	-0.889317	0.373923	0.255935	0.3812	0.869619
PGS000708	Kidney failure	HP:0012734	Ketotic hypoglycemia	5	0.000825439	0.000938331	0.879689	0.379117	0.255217	0.3812	0.869619
PGS002318	Chronotype (morning person)	HP:0000268	Dolichocephaly	16	-0.00179837	0.00166019	-1.08324	0.278814	0.243702	0.281	0.869638
PGS001015	Enlarged prostate	HP:0012469	Infantile spasms	16	0.000210868	0.00167598	0.125817	0.899887	0.375069	0.9003	0.86964
PGS001043	Hyperthyroidism, thyrotoxicosis	HP:0012469	Infantile spasms	16	0.000206081	0.00168417	0.122364	0.902621	0.375033	0.9036	0.86964
PGS001382	Corneal resistance factor (L)	HP:0012469	Infantile spasms	16	0.000200609	0.00166374	0.120577	0.904036	0.375015	0.9034	0.86964
PGS001499	Mean ISOVF in fornix on FA skeleton	HP:0012469	Infantile spasms	16	0.000210162	0.00168801	0.124503	0.900928	0.375055	0.9003	0.86964
PGS001530	Speed of sound through heel (L)	HP:0012469	Infantile spasms	16	0.000197239	0.00170126	0.115937	0.907713	0.374968	0.9026	0.86964
PGS002163	Creatinine	HP:0012469	Infantile spasms	16	0.000208603	0.0017043	0.122398	0.902594	0.375033	0.9022	0.86964
PGS000226	Cystatin-B (CSTB) serum levels	HP:0000076	Vesicoureteral reflux	15	0.000116556	0.00161765	0.0720522	0.942566	0.657702	0.9424	0.869643
PGS000931	Blood clot or deep vein thrombosis (diagnosed by doctor)	HP:0000076	Vesicoureteral reflux	15	-0.000121363	0.0016168	-0.0750637	0.94017	0.657721	0.9374	0.869643
PGS001026	Forearm or wrist fracture	HP:0000076	Vesicoureteral reflux	15	0.000108207	0.0016519	0.0655042	0.947778	0.657664	0.9454	0.869643
PGS001105	Body fat percentage (trunk fat)	HP:0000076	Vesicoureteral reflux	15	-0.000142497	0.00163781	-0.0870047	0.930675	0.657802	0.9351	0.869643
PGS001168	Trunk fat free mass	HP:0000076	Vesicoureteral reflux	15	0.000106657	0.00162135	0.0657829	0.947556	0.657666	0.9458	0.869643
PGS001376	Average number of times bowels opened per day	HP:0000076	Vesicoureteral reflux	15	0.000117783	0.00164208	0.0717283	0.942824	0.6577	0.9414	0.869643
PGS001383	Corneal resistance factor (R)	HP:0000076	Vesicoureteral reflux	15	0.000110773	0.00162769	0.0680553	0.945747	0.657678	0.9453	0.869643
PGS001414	Lymphocyte %	HP:0000076	Vesicoureteral reflux	15	-0.000117919	0.00158585	-0.0743569	0.940733	0.657716	0.9401	0.869643
PGS001514	Non-cancer illness year/age first occurred	HP:0000076	Vesicoureteral reflux	15	-0.000103649	0.00163239	-0.0634952	0.949378	0.657653	0.947	0.869643
PGS001565	Volume of grey matter in I-IV Cerebellum (L)	HP:0000076	Vesicoureteral reflux	15	0.000115926	0.00164335	0.0705426	0.943768	0.657693	0.9473	0.869643
PGS001715	WA L2 in tract anterior thalamic radiation (L)	HP:0000076	Vesicoureteral reflux	15	0.000113295	0.00163095	0.0694659	0.944625	0.657687	0.9406	0.869643
PGS002068	Diverticulosis	HP:0000076	Vesicoureteral reflux	15	-0.000109218	0.00166533	-0.0655831	0.947715	0.657664	0.9465	0.869643
PGS002073	Other biliary tract disease	HP:0000076	Vesicoureteral reflux	15	0.000117523	0.00161794	0.0726376	0.942101	0.657706	0.9417	0.869643
PGS002166	QRS duration	HP:0000076	Vesicoureteral reflux	15	-0.000115564	0.00161952	-0.0713569	0.94312	0.657698	0.9428	0.869643
PGS002176	Hip circumference	HP:0000076	Vesicoureteral reflux	15	-0.000124128	0.00160452	-0.0773618	0.938342	0.657735	0.9374	0.869643
PGS002255	Physical activity (measured)	HP:0000076	Vesicoureteral reflux	15	0.000108407	0.00164008	0.0660989	0.947305	0.657667	0.9478	0.869643
PGS002279	Reduced left ventricular ejection fraction	HP:0000076	Vesicoureteral reflux	15	-0.000108507	0.0016322	-0.0664792	0.947002	0.657669	0.947	0.869643
PGS001562	Volume of grey matter in Heschl's Gyrus (includes H1 and H2) (R)	HP:0000582	Upslanted palpebral fissure	5	0.00254389	0.000942113	2.7002	0.00697912	0.451438	0.0068	0.869644
PGS000013	Coronary artery disease	HP:0003119	Abnormal circulating lipid concentration	15	-0.00344221	0.00162275	-2.12122	0.0340072	0.470193	0.034	0.869644
PGS001732	WA L3 in tract cingulate gyrus part of cingulum (L)	HP:0030880	Raynaud phenomenon	5	0.00201233	0.000949262	2.11989	0.0341193	0.400591	0.034	0.869644
PGS001099	Spherical power (left eye)	HP:0001518	Small for gestational age	9	6.3082e-05	0.00124467	0.0506817	0.959583	0.206104	0.9578	0.869653
PGS001321	Eye problems/disorders (Glaucoma)	HP:0001518	Small for gestational age	9	6.48109e-05	0.00126334	0.0513014	0.95909	0.206107	0.9566	0.869653
PGS001571	Volume of grey matter in Intracalcarine Cortex (L)	HP:0001518	Small for gestational age	9	7.14271e-05	0.00129691	0.055075	0.956083	0.206124	0.9573	0.869653
PGS001572	Volume of grey matter in IX Cerebellum (L)	HP:0001518	Small for gestational age	9	5.92049e-05	0.0012454	0.047539	0.962088	0.206091	0.9578	0.869653
PGS000914	Abnormal electrocardiogram	HP:0012446	Decreased CSF 5-methyltetrahydrofolate concentration	6	-1.73256e-05	0.00104013	-0.0166572	0.986712	0.469896	0.9849	0.869658
PGS001006	Weight change compared with 1 year ago	HP:0012446	Decreased CSF 5-methyltetrahydrofolate concentration	6	-2.02948e-05	0.00103914	-0.0195304	0.98442	0.469901	0.9847	0.869658
PGS001243	Ankle spacing width (R)	HP:0012446	Decreased CSF 5-methyltetrahydrofolate concentration	6	-2.06117e-05	0.0010236	-0.0201365	0.983936	0.469902	0.9838	0.869658
PGS002266	Nonsyndromic cleft lip with or without cleft palate	HP:0012446	Decreased CSF 5-methyltetrahydrofolate concentration	6	-1.81948e-05	0.00102085	-0.0178231	0.985781	0.469898	0.9834	0.869658
PGS000834	Corrected insulin response (at 30mins during OGTT)	HP:0003234	Decreased plasma carnitine	5	0.000642263	0.00093994	0.683302	0.494483	0.349436	0.4872	0.869662
PGS000140	Broad Depression (seen a General Practitioner for nerves, anxiety, tension or depression)	HP:0001800	Hypoplastic toenails	5	0.000307077	0.000932768	0.329211	0.742026	0.271381	0.7349	0.869675
PGS000728	Chronic kidney disease	HP:0001800	Hypoplastic toenails	5	-0.000325129	0.00097683	-0.332841	0.739283	0.271482	0.7343	0.869675
PGS002266	Nonsyndromic cleft lip with or without cleft palate	HP:0001800	Hypoplastic toenails	5	0.000315626	0.000933032	0.33828	0.735182	0.271636	0.7342	0.869675
PGS001042	Thyrotoxicosis [hyperthyroidism] (time-to-event)	HP:0002186	Apraxia	17	-0.00177905	0.001735	-1.02539	0.305283	0.168161	0.3113	0.869675
PGS002156	Age first had sexual intercourse	HP:0002186	Apraxia	17	-0.00171284	0.0017237	-0.993699	0.320471	0.165452	0.3111	0.869675
PGS001033	Other coagulation defects (time-to-event)	HP:0000717	Autism	283	-9.56162e-05	0.00659851	-0.0144906	0.98844	3.2658	0.977	0.869709
PGS001281	Migraine	HP:0000717	Autism	283	-0.000184488	0.00659155	-0.0279885	0.977674	3.26583	0.9767	0.869709
PGS001582	Volume of grey matter in Paracingulate Gyrus (R)	HP:0000717	Autism	283	-0.000172801	0.00651133	-0.0265385	0.97883	3.26583	0.9784	0.869709
PGS002290	Uric acid level	HP:0000717	Autism	283	-0.00018025	0.0066731	-0.0270115	0.978453	3.26583	0.9778	0.869709
PGS001702	WA ISOVF in tract uncinate fasciculus (L)	HP:0001025	Urticaria	9	0.00266196	0.00125693	2.11784	0.0342929	0.220879	0.0328	0.869713
PGS000217	Adrenomedullin (ADM) serum levels	HP:0001156	Brachydactyly	13	0.0011204	0.00151045	0.741767	0.458302	0.108247	0.4596	0.86972
PGS000716	Early life body size	HP:0001156	Brachydactyly	13	-0.00109618	0.00147098	-0.745203	0.456223	0.108463	0.4552	0.86972
PGS001110	Reactive arthropathies (time-to-event)	HP:0001156	Brachydactyly	13	0.00112087	0.00152462	0.735182	0.462301	0.107835	0.4604	0.86972
PGS001301	Malabsorption/coeliac disease	HP:0001156	Brachydactyly	13	-0.00109547	0.00149165	-0.7344	0.462778	0.107786	0.46	0.86972
PGS001413	LV stroke volume	HP:0001156	Brachydactyly	13	0.00115021	0.00152755	0.752975	0.45154	0.108956	0.4547	0.86972
PGS001435	Mean FA in retrolenticular part of internal capsule on FA skeleton (R)	HP:0001156	Brachydactyly	13	0.00116015	0.00153052	0.758015	0.448518	0.109278	0.4537	0.86972
PGS001573	Volume of grey matter in IX Cerebellum (R)	HP:0001156	Brachydactyly	13	-0.00112355	0.0015008	-0.748635	0.454152	0.10868	0.4546	0.86972
PGS001715	WA L2 in tract anterior thalamic radiation (L)	HP:0001156	Brachydactyly	13	-0.00114365	0.00152315	-0.750843	0.452822	0.10882	0.459	0.86972
PGS002022	Nontoxic multinodular goiter	HP:0001156	Brachydactyly	13	-0.00113554	0.00150897	-0.752529	0.451808	0.108927	0.458	0.86972
PGS002052	Occlusion and stenosis of precerebral arteries	HP:0001156	Brachydactyly	13	0.00112891	0.00152245	0.741509	0.458459	0.10823	0.4569	0.86972
PGS002074	Hematuria	HP:0001156	Brachydactyly	13	0.00114094	0.00152144	0.749909	0.453384	0.108761	0.4551	0.86972
PGS002201	Waist circumference	HP:0001156	Brachydactyly	13	0.00109393	0.00147618	0.741053	0.458735	0.108202	0.4581	0.86972
PGS001337	Family history of breast cancer	HP:0002308	Chiari malformation	26	0.000131972	0.00213454	0.0618272	0.950706	0.288213	0.949	0.869722
PGS000237	Fatty acid-binding protein, adipocyte (FABP4) serum levels	HP:0003234	Decreased plasma carnitine	5	-0.000635538	0.000933235	-0.681005	0.495935	0.349304	0.4903	0.869732
PGS000718	Beta-blocker survival benefit	HP:0003234	Decreased plasma carnitine	5	-0.000644705	0.000950122	-0.67855	0.49749	0.349163	0.4949	0.869732
PGS000877	Insulin resistance	HP:0003234	Decreased plasma carnitine	5	-0.000627012	0.000931316	-0.673253	0.500852	0.348861	0.4958	0.869732
PGS000907	Major depressive disorder	HP:0003234	Decreased plasma carnitine	5	-0.000631288	0.000930453	-0.678474	0.497538	0.349159	0.497	0.869732
PGS000943	Cholecystitis (time-to-event)	HP:0003234	Decreased plasma carnitine	5	0.000669246	0.000943937	0.708994	0.478398	0.350944	0.5006	0.869732
PGS001011	Viral warts (time-to-event)	HP:0003234	Decreased plasma carnitine	5	-0.000810064	0.000936	-0.865454	0.386878	0.361326	0.5009	0.869732
PGS001161	Whole body impedance	HP:0003234	Decreased plasma carnitine	5	-0.00062532	0.000936067	-0.668029	0.50418	0.348566	0.5029	0.869732
PGS001326	Emphysema	HP:0003234	Decreased plasma carnitine	5	0.000633018	0.000943165	0.671164	0.502182	0.348743	0.5018	0.869732
PGS001442	Mean FA in superior corona radiata on FA skeleton (R)	HP:0003234	Decreased plasma carnitine	5	-0.00065868	0.000959737	-0.686313	0.492583	0.34961	0.493	0.869732
PGS001545	Volume of grey matter (normalised for head size)	HP:0003234	Decreased plasma carnitine	5	-0.000633371	0.000934613	-0.677683	0.498039	0.349114	0.5009	0.869732
PGS001582	Volume of grey matter in Paracingulate Gyrus (R)	HP:0003234	Decreased plasma carnitine	5	0.000630008	0.000934241	0.674353	0.500153	0.348924	0.4974	0.869732
PGS001586	Volume of grey matter in Parahippocampal Gyrus, posterior division (R)	HP:0003234	Decreased plasma carnitine	5	0.000652937	0.00095418	0.684291	0.493859	0.349493	0.5011	0.869732
PGS001666	WA ICVF in tract cingulate gyrus part of cingulum (R)	HP:0003234	Decreased plasma carnitine	5	-0.000606154	0.00092694	-0.65393	0.513221	0.34778	0.5034	0.869732
PGS001678	WA ICVF in tract parahippocampal part of cingulum (L)	HP:0003234	Decreased plasma carnitine	5	-0.000638651	0.000927792	-0.688356	0.491296	0.349728	0.4916	0.869732
PGS001694	WA ISOVF in tract inferior fronto-occipital fasciculus (R)	HP:0003234	Decreased plasma carnitine	5	0.000631559	0.00094709	0.666841	0.504938	0.348499	0.5012	0.869732
PGS001698	WA ISOVF in tract superior longitudinal fasciculus (L)	HP:0003234	Decreased plasma carnitine	5	0.000663036	0.000941494	0.704238	0.481354	0.35066	0.4899	0.869732
PGS002098	Recent poor appetite or overeating	HP:0003234	Decreased plasma carnitine	5	-0.000641496	0.00093655	-0.684956	0.493438	0.349531	0.4894	0.869732
PGS002168	Whole body fat-free mass	HP:0003234	Decreased plasma carnitine	5	0.000608472	0.000929731	0.654461	0.512879	0.34781	0.5031	0.869732
PGS002185	Microalbumin in urine	HP:0003234	Decreased plasma carnitine	5	0.000657806	0.000956558	0.68768	0.491721	0.349689	0.4962	0.869732
PGS002303	Diffuse large B-cell lymphoma	HP:0003234	Decreased plasma carnitine	5	0.000617651	0.000929243	0.664682	0.506319	0.348378	0.5024	0.869732
PGS000222	C-C motif chemokine 4 (CCL4) serum levels	HP:0011344	Severe global developmental delay	14	0.000566745	0.00157171	0.360592	0.718437	0.167226	0.7184	0.869741
PGS001143	Volume of grey matter in Parietal Operculum Cortex (R)	HP:0011344	Severe global developmental delay	14	0.000554742	0.00156049	0.355492	0.722253	0.167072	0.7185	0.869741
PGS001321	Eye problems/disorders (Glaucoma)	HP:0011344	Severe global developmental delay	14	-0.000566176	0.0015743	-0.359636	0.719151	0.167197	0.7155	0.869741
PGS001566	Volume of grey matter in I-IV Cerebellum (R)	HP:0011344	Severe global developmental delay	14	-0.00056455	0.00157023	-0.359532	0.719229	0.167194	0.718	0.869741
PGS001671	WA ICVF in tract inferior fronto-occipital fasciculus (L)	HP:0011344	Severe global developmental delay	14	0.000566835	0.00156179	0.362939	0.716683	0.167298	0.7165	0.869741
PGS002153	General happiness with own health	HP:0100333	Unilateral cleft lip	16	-0.00118336	0.00168033	-0.704244	0.48135	0.236493	0.4889	0.869743
PGS001497	Mean ISOVF in cingulum cingulate gyrus on FA skeleton (R)	HP:0001332	Dystonia	126	0.0031568	0.00463943	0.680427	0.496301	0.371092	0.499	0.869759
PGS001507	Median T2star in caudate (L)	HP:0001332	Dystonia	126	0.00311802	0.00461599	0.675482	0.499435	0.370802	0.4984	0.869759
PGS001530	Speed of sound through heel (L)	HP:0001332	Dystonia	126	0.00310769	0.00466177	0.666634	0.505071	0.37029	0.4982	0.869759
PGS001387	Degree bothered by urinary frequency/bladder irritability in the last 3 months	HP:0002172	Postural instability	16	4.36469e-05	0.00166386	0.0262322	0.979074	0.492327	0.9797	0.86976
PGS001414	Lymphocyte %	HP:0002172	Postural instability	16	-3.21837e-05	0.00163887	-0.0196377	0.984334	0.492314	0.9837	0.86976
PGS002042	Corneal dystrophy	HP:0002172	Postural instability	16	3.42667e-05	0.00167359	0.0204749	0.983666	0.492316	0.9828	0.86976
PGS002755	Atopic dermatitis	HP:0002172	Postural instability	16	4.10331e-05	0.00172032	0.023852	0.980973	0.492322	0.9816	0.86976
PGS002787	Type 1 bipolar disorder	HP:0002172	Postural instability	16	3.70065e-05	0.0017055	0.0216983	0.98269	0.492318	0.9823	0.86976
PGS003391	Lung cancer	HP:0002172	Postural instability	16	-3.15795e-05	0.00169691	-0.01861	0.985154	0.492313	0.9838	0.86976
PGS000095	High light scatter reticulocyte percentage of red cells	HP:0006480	Premature loss of teeth	6	-0.00137528	0.00103555	-1.32807	0.184284	0.348614	0.1841	0.869769
PGS000100	Mean corpuscular hemoglobin concentration	HP:0006480	Premature loss of teeth	6	0.00130526	0.00102729	1.27058	0.204003	0.342318	0.2013	0.869769
PGS000106	Neutrophil percentage of white cells	HP:0006480	Premature loss of teeth	6	-0.00133815	0.00100146	-1.3362	0.181611	0.349527	0.1792	0.869769
PGS000114	Juvenile Idiopathic Arthritis	HP:0006480	Premature loss of teeth	6	0.00133304	0.00103458	1.28848	0.197703	0.344249	0.17	0.869769
PGS000128	Hemoglobin A1c	HP:0006480	Premature loss of teeth	6	0.00156759	0.00102116	1.53511	0.12489	0.373588	0.1235	0.869769
PGS000194	Rheumatoid Arthritis (CCP-positive)	HP:0006480	Premature loss of teeth	6	-0.00139335	0.00102842	-1.35485	0.175595	0.351641	0.17	0.869769
PGS000195	Rheumatoid Arthritis (CCP-negative)	HP:0006480	Premature loss of teeth	6	-0.00139335	0.00102842	-1.35485	0.175595	0.351641	0.1679	0.869769
PGS000223	Tumor necrosis factor receptor superfamily member 5 (CD40) serum levels	HP:0006480	Premature loss of teeth	6	-0.00151607	0.00103466	-1.46528	0.142976	0.364763	0.1444	0.869769
PGS000247	Kallikrein-11 (hK11) serum levels	HP:0006480	Premature loss of teeth	6	0.00167126	0.0010569	1.58129	0.113946	0.379649	0.113	0.869769
PGS000262	Myoglobin (MB) serum levels	HP:0006480	Premature loss of teeth	6	-0.00144121	0.0010267	-1.40374	0.160528	0.357324	0.1574	0.869769
PGS000277	P-selectin glycoprotein ligand 1 (PSGL-1) serum levels	HP:0006480	Premature loss of teeth	6	0.00194126	0.00102417	1.89545	0.0581544	0.425626	0.0622	0.869769
PGS000278	Pentraxin-related protein PTX3 (PTX3) serum levels	HP:0006480	Premature loss of teeth	6	-0.00128054	0.0010287	-1.24482	0.213321	0.339587	0.2006	0.869769
PGS000279	Receptor for advanced glycosylation end products (RAGE) serum levels	HP:0006480	Premature loss of teeth	6	0.00139014	0.00104513	1.33011	0.183612	0.348842	0.1794	0.869769
PGS000280	Renin (REN) serum levels	HP:0006480	Premature loss of teeth	6	-0.0018497	0.00102818	-1.79901	0.0721438	0.410634	0.0669	0.869769
PGS000284	ST2 protein (ST2) serum levels	HP:0006480	Premature loss of teeth	6	-0.00182295	0.00103495	-1.7614	0.0783001	0.404997	0.0788	0.869769
PGS000324	Enthesitis-related Juvenile Idiophatic Arthritis	HP:0006480	Premature loss of teeth	6	0.00103388	0.00105484	0.980133	0.327121	0.31476	0.1558	0.869769
PGS000341	Systemic sclerosis	HP:0006480	Premature loss of teeth	6	-0.0013321	0.00104705	-1.27225	0.20341	0.342497	0.1995	0.869769
PGS000366	Cancer of esophagus	HP:0006480	Premature loss of teeth	6	0.0017113	0.0010343	1.65455	0.0981493	0.389631	0.0957	0.869769
PGS000442	Other non-epithelial cancer of skin	HP:0006480	Premature loss of teeth	6	0.00138683	0.00105103	1.31949	0.187132	0.347657	0.1861	0.869769
PGS000655	Non-alcoholic fatty liver disease	HP:0006480	Premature loss of teeth	6	0.00141507	0.00102234	1.38414	0.166446	0.355022	0.1697	0.869769
PGS000704	Alcoholic cirrhosis	HP:0006480	Premature loss of teeth	6	-0.00144579	0.00102813	-1.40624	0.159785	0.35762	0.1568	0.869769
PGS000763	Hearing aid use	HP:0006480	Premature loss of teeth	6	-0.00140933	0.00102199	-1.37901	0.168021	0.354425	0.168	0.869769
PGS000766	Cutaneous melanoma	HP:0006480	Premature loss of teeth	6	0.00155266	0.00103217	1.50427	0.132646	0.369639	0.1391	0.869769
PGS000830	Body mass index (female)	HP:0006480	Premature loss of teeth	6	0.00149191	0.00101221	1.4739	0.14064	0.36583	0.1409	0.869769
PGS000882	25-hydroxyvitamin D	HP:0006480	Premature loss of teeth	6	-0.00141532	0.00105009	-1.34782	0.177847	0.35084	0.1812	0.869769
PGS000954	Left heel quantitative ultrasound index (QUI), direct entry	HP:0006480	Premature loss of teeth	6	-0.00135225	0.00104547	-1.29343	0.195987	0.344788	0.1976	0.869769
PGS000963	Follicular cysts of skin and subcutaneous tissue (time-to-event)	HP:0006480	Premature loss of teeth	6	-0.00117772	0.0010463	-1.1256	0.260448	0.327675	0.1825	0.869769
PGS000977	MCV seropositivity for Merkel Cell Polyomavirus	HP:0006480	Premature loss of teeth	6	-0.00139601	0.00102715	-1.35911	0.174241	0.352129	0.1734	0.869769
PGS000995	Dentures	HP:0006480	Premature loss of teeth	6	-0.00173503	0.00103659	-1.67379	0.0943048	0.392327	0.0953	0.869769
PGS000996	Diverticular disease/diverticulitis	HP:0006480	Premature loss of teeth	6	0.0019449	0.00103495	1.87923	0.0603359	0.42305	0.0633	0.869769
PGS001007	Age at first sexual intercourse	HP:0006480	Premature loss of teeth	6	-0.00164599	0.00103344	-1.59272	0.111356	0.381177	0.1105	0.869769
PGS001025	Nonrheumatic aortic valve disorders (time-to-event)	HP:0006480	Premature loss of teeth	6	-0.00142359	0.00103308	-1.378	0.168333	0.354308	0.1654	0.869769
PGS001026	Forearm or wrist fracture	HP:0006480	Premature loss of teeth	6	0.00155122	0.00104827	1.47979	0.139062	0.366563	0.1369	0.869769
PGS001027	Internal derangement of knee (time-to-event)	HP:0006480	Premature loss of teeth	6	0.00153624	0.00104027	1.47677	0.139872	0.366186	0.1413	0.869769
PGS001029	Other disorders of cornea (time-to-event)	HP:0006480	Premature loss of teeth	6	-0.00161108	0.00104175	-1.54651	0.122114	0.375068	0.1154	0.869769
PGS001038	Left heel bone mineral density (BMD) T-score, automated	HP:0006480	Premature loss of teeth	6	-0.00135251	0.00104544	-1.29372	0.195888	0.344819	0.2002	0.869769
PGS001042	Thyrotoxicosis [hyperthyroidism] (time-to-event)	HP:0006480	Premature loss of teeth	6	0.00199716	0.00103178	1.93565	0.0530292	0.432106	0.053	0.869769
PGS001076	Eosinophill %	HP:0006480	Premature loss of teeth	6	-0.00143068	0.00101897	-1.40404	0.160437	0.35736	0.1606	0.869769
PGS001082	MC VP1 antigen for Merkel Cell Polyomavirus	HP:0006480	Premature loss of teeth	6	0.00144205	0.0010303	1.39964	0.161752	0.35684	0.1568	0.869769
PGS001102	Body fat percentage (left arm)	HP:0006480	Premature loss of teeth	6	-0.00130646	0.00102494	-1.27467	0.202553	0.342756	0.2012	0.869769
PGS001104	Body fat percentage (right leg)	HP:0006480	Premature loss of teeth	6	-0.00174211	0.00101859	-1.71032	0.0873381	0.397532	0.0891	0.869769
PGS001106	Percentage of right arm fat	HP:0006480	Premature loss of teeth	6	-0.00145104	0.00102558	-1.41486	0.157242	0.358644	0.1574	0.869769
PGS001110	Reactive arthropathies (time-to-event)	HP:0006480	Premature loss of teeth	6	0.00152459	0.00103597	1.47165	0.141248	0.365551	0.1437	0.869769
PGS001127	Never Smoker	HP:0006480	Premature loss of teeth	6	-0.00139785	0.0010321	-1.35437	0.175747	0.351587	0.176	0.869769
PGS001172	Eosinophill count	HP:0006480	Premature loss of teeth	6	-0.00136315	0.00102449	-1.33057	0.18346	0.348894	0.178	0.869769
PGS001174	Cholelithiasis (time-to-event)	HP:0006480	Premature loss of teeth	6	-0.00144847	0.00103364	-1.40133	0.161248	0.357039	0.16	0.869769
PGS001233	Heart rate (AR)	HP:0006480	Premature loss of teeth	6	0.00176438	0.00102355	1.72379	0.0848757	0.39948	0.0882	0.869769
PGS001259	Hayfever/allergic rhinitis	HP:0006480	Premature loss of teeth	6	-0.00187179	0.00104076	-1.79848	0.072228	0.410553	0.0725	0.869769
PGS001264	Deep vein thrombosis	HP:0006480	Premature loss of teeth	6	-0.00140788	0.00102144	-1.37833	0.168233	0.354345	0.161	0.869769
PGS001276	Retinal disorders in diseases classified elsewhere (time-to-event)	HP:0006480	Premature loss of teeth	6	-0.00146907	0.00103687	-1.41682	0.156666	0.358879	0.1557	0.869769
PGS001293	Other diseases of liver (time-to-event)	HP:0006480	Premature loss of teeth	6	0.00129058	0.00101417	1.27255	0.203304	0.342529	0.2008	0.869769
PGS001318	Disorders of lipoprotein metabolism and other lipidaemias (time-to-event)	HP:0006480	Premature loss of teeth	6	-0.00167213	0.00101545	-1.6467	0.0997534	0.388539	0.1026	0.869769
PGS001328	Family history of diabetes	HP:0006480	Premature loss of teeth	6	-0.00183394	0.00103775	-1.76723	0.0773181	0.405863	0.0806	0.869769
PGS001330	Crohn's disease [regional enteritis] (time-to-event)	HP:0006480	Premature loss of teeth	6	0.00139208	0.00105051	1.32514	0.185252	0.348287	0.1898	0.869769
PGS001359	3mm strong meridian (L)	HP:0006480	Premature loss of teeth	6	-0.00166186	0.00102691	-1.61832	0.105727	0.384638	0.1064	0.869769
PGS001360	3mm strong meridian (R)	HP:0006480	Premature loss of teeth	6	-0.00132398	0.00102544	-1.29113	0.196785	0.344537	0.1875	0.869769
PGS001365	6mm strong meridian (L)	HP:0006480	Premature loss of teeth	6	-0.00136208	0.00102981	-1.32266	0.186078	0.348009	0.1887	0.869769
PGS001367	6mm weak meridian (L)	HP:0006480	Premature loss of teeth	6	-0.00183801	0.00102286	-1.79694	0.0724728	0.41032	0.0779	0.869769
PGS001368	6mm weak meridian (R)	HP:0006480	Premature loss of teeth	6	-0.00182147	0.00102077	-1.78442	0.0744835	0.408433	0.0749	0.869769
PGS001376	Average number of times bowels opened per day	HP:0006480	Premature loss of teeth	6	0.00160523	0.00104199	1.54054	0.123564	0.374291	0.1239	0.869769
PGS001378	Basophill count	HP:0006480	Premature loss of teeth	6	-0.00144923	0.00101179	-1.43235	0.152177	0.360742	0.1525	0.869769
PGS001381	Corneal hysteresis (R)	HP:0006480	Premature loss of teeth	6	0.00138737	0.00103744	1.3373	0.181253	0.349651	0.1801	0.869769
PGS001386	Degree bothered by pain in arms/legs/joints in the past 3 months	HP:0006480	Premature loss of teeth	6	-0.00154101	0.0010411	-1.48018	0.138959	0.366611	0.1393	0.869769
PGS001387	Degree bothered by urinary frequency/bladder irritability in the last 3 months	HP:0006480	Premature loss of teeth	6	-0.00142685	0.00102175	-1.39647	0.162704	0.356466	0.1578	0.869769
PGS001396	Frequency of unenthusiasm / disinterest in last 2 weeks	HP:0006480	Premature loss of teeth	6	0.00152562	0.00103471	1.47444	0.140495	0.365897	0.1388	0.869769
PGS001410	Intra-ocular pressure, corneal-compensated (R)	HP:0006480	Premature loss of teeth	6	0.00148949	0.00105232	1.41544	0.157071	0.358714	0.1587	0.869769
PGS001413	LV stroke volume	HP:0006480	Premature loss of teeth	6	-0.00139273	0.00103805	-1.34168	0.179828	0.350145	0.1827	0.869769
PGS001419	Mean FA in cingulum cingulate gyrus on FA skeleton (L)	HP:0006480	Premature loss of teeth	6	-0.00139059	0.00105618	-1.31662	0.188093	0.347338	0.1785	0.869769
PGS001424	Mean FA in external capsule on FA skeleton (R)	HP:0006480	Premature loss of teeth	6	-0.00189229	0.00103236	-1.83297	0.0669323	0.415824	0.0647	0.869769
PGS001427	Mean FA in genu of corpus callosum on FA skeleton	HP:0006480	Premature loss of teeth	6	-0.00153457	0.00106152	-1.44564	0.14841	0.362354	0.1507	0.869769
PGS001439	Mean FA in superior cerebellar peduncle on FA skeleton (L)	HP:0006480	Premature loss of teeth	6	-0.00133032	0.0010253	-1.29749	0.194588	0.345231	0.1915	0.869769
PGS001441	Mean FA in superior corona radiata on FA skeleton (L)	HP:0006480	Premature loss of teeth	6	-0.00135877	0.00104459	-1.30077	0.193465	0.345589	0.1892	0.869769
PGS001443	Mean FA in superior fronto-occipital fasciculus on FA skeleton (L)	HP:0006480	Premature loss of teeth	6	-0.00158269	0.00102188	-1.5488	0.121564	0.375366	0.1223	0.869769
PGS001448	Mean FA in tapetum on FA skeleton (R)	HP:0006480	Premature loss of teeth	6	-0.00130863	0.00102478	-1.27698	0.201734	0.343005	0.1999	0.869769
PGS001453	Mean ICVF in anterior limb of internal capsule on FA skeleton (R)	HP:0006480	Premature loss of teeth	6	-0.00133939	0.00104079	-1.28689	0.198258	0.344076	0.2006	0.869769
PGS001464	Mean ICVF in fornix cres+stria terminalis on FA skeleton (R)	HP:0006480	Premature loss of teeth	6	-0.00153057	0.00102708	-1.49022	0.1363	0.367867	0.1357	0.869769
PGS001465	Mean ICVF in fornix on FA skeleton	HP:0006480	Premature loss of teeth	6	-0.00137556	0.0010245	-1.34266	0.17951	0.350256	0.176	0.869769
PGS001469	Mean ICVF in medial lemniscus on FA skeleton (L)	HP:0006480	Premature loss of teeth	6	-0.00152743	0.00103687	-1.47312	0.140852	0.365733	0.1405	0.869769
PGS001470	Mean ICVF in medial lemniscus on FA skeleton (R)	HP:0006480	Premature loss of teeth	6	-0.00169851	0.0010239	-1.65887	0.0972747	0.390234	0.0986	0.869769
PGS001476	Mean ICVF in posterior thalamic radiation on FA skeleton (L)	HP:0006480	Premature loss of teeth	6	-0.00150529	0.00103728	-1.45119	0.146859	0.363031	0.147	0.869769
PGS001477	Mean ICVF in posterior thalamic radiation on FA skeleton (R)	HP:0006480	Premature loss of teeth	6	-0.00161773	0.00102346	-1.58064	0.114094	0.379562	0.1143	0.869769
PGS001483	Mean ICVF in superior cerebellar peduncle on FA skeleton (R)	HP:0006480	Premature loss of teeth	6	-0.00177949	0.00103302	-1.72262	0.0850884	0.399309	0.0888	0.869769
PGS001490	Mean ICVF in tapetum on FA skeleton (L)	HP:0006480	Premature loss of teeth	6	-0.00133894	0.00101982	-1.31293	0.189335	0.346929	0.1847	0.869769
PGS001491	Mean ICVF in uncinate fasciculus on FA skeleton (L)	HP:0006480	Premature loss of teeth	6	-0.00133191	0.00102675	-1.29722	0.194683	0.345201	0.1987	0.869769
PGS001495	Mean ISOVF in body of corpus callosum on FA skeleton	HP:0006480	Premature loss of teeth	6	0.00194359	0.00106423	1.82629	0.0679331	0.414795	0.0685	0.869769
PGS001504	Mean ISOVF in superior cerebellar peduncle on FA skeleton (R)	HP:0006480	Premature loss of teeth	6	0.00181489	0.00103342	1.7562	0.0791833	0.404227	0.0805	0.869769
PGS001508	Median T2star in caudate (R)	HP:0006480	Premature loss of teeth	6	0.00136753	0.00103757	1.31801	0.187629	0.347492	0.1843	0.869769
PGS001514	Non-cancer illness year/age first occurred	HP:0006480	Premature loss of teeth	6	0.0020184	0.00103554	1.94913	0.0513975	0.434309	0.0535	0.869769
PGS001530	Speed of sound through heel (L)	HP:0006480	Premature loss of teeth	6	-0.00172088	0.00104394	-1.64845	0.0993933	0.388783	0.0966	0.869769
PGS001534	Total Volume of white matter hyperintensities (from T1 and T2 FLAIR images)	HP:0006480	Premature loss of teeth	6	-0.00154779	0.00104826	-1.47654	0.139933	0.366157	0.1355	0.869769
PGS001545	Volume of grey matter (normalised for head size)	HP:0006480	Premature loss of teeth	6	-0.00171881	0.00102338	-1.67955	0.0931765	0.393141	0.0889	0.869769
PGS001547	Volume of grey matter in Brain-Stem	HP:0006480	Premature loss of teeth	6	-0.00181424	0.00103738	-1.74887	0.0804438	0.403145	0.0862	0.869769
PGS001555	Volume of grey matter in Crus II Cerebellum (R)	HP:0006480	Premature loss of teeth	6	-0.0017973	0.00106936	-1.68072	0.0929491	0.393306	0.0961	0.869769
PGS001558	Volume of grey matter in Frontal Orbital Cortex (L)	HP:0006480	Premature loss of teeth	6	-0.00133808	0.00102085	-1.31075	0.190069	0.346688	0.1858	0.869769
PGS001564	Volume of grey matter in Hippocampus (R)	HP:0006480	Premature loss of teeth	6	0.00136204	0.001042	1.30715	0.19129	0.34629	0.1912	0.869769
PGS001584	Volume of grey matter in Parahippocampal Gyrus, anterior division (R)	HP:0006480	Premature loss of teeth	6	-0.00152235	0.00103413	-1.47211	0.141124	0.365608	0.1486	0.869769
PGS001585	Volume of grey matter in Parahippocampal Gyrus, posterior division (L)	HP:0006480	Premature loss of teeth	6	-0.00155676	0.00101512	-1.53356	0.125271	0.373388	0.1266	0.869769
PGS001595	Volume of grey matter in Subcallosal Cortex (L)	HP:0006480	Premature loss of teeth	6	-0.00188915	0.00101639	-1.85868	0.0631971	0.419817	0.0625	0.869769
PGS001596	Volume of grey matter in Subcallosal Cortex (R)	HP:0006480	Premature loss of teeth	6	-0.00193631	0.00103085	-1.87837	0.0604539	0.422913	0.0594	0.869769
PGS001603	Volume of grey matter in Temporal Fusiform Cortex, anterior division (L)	HP:0006480	Premature loss of teeth	6	-0.00179638	0.00103452	-1.73643	0.0826179	0.40132	0.0805	0.869769
PGS001606	Volume of grey matter in Temporal Pole (L)	HP:0006480	Premature loss of teeth	6	-0.00140377	0.00103315	-1.35873	0.174361	0.352085	0.1723	0.869769
PGS001607	Volume of grey matter in Temporal Pole (R)	HP:0006480	Premature loss of teeth	6	-0.00153151	0.00102783	-1.49004	0.136348	0.367844	0.1361	0.869769
PGS001621	Volume of grey matter in VI Cerebellum (L)	HP:0006480	Premature loss of teeth	6	-0.00171983	0.00102956	-1.67046	0.0949614	0.391858	0.0924	0.869769
PGS001624	Volume of grey matter in VIIb Cerebellum (R)	HP:0006480	Premature loss of teeth	6	-0.0014572	0.00104544	-1.39386	0.163492	0.356159	0.1647	0.869769
PGS001629	Volume of grey matter in X Cerebellum (R)	HP:0006480	Premature loss of teeth	6	-0.00186253	0.00103399	-1.80131	0.0717809	0.410982	0.0727	0.869769
PGS001635	Volume of putamen (L)	HP:0006480	Premature loss of teeth	6	-0.00162934	0.00102095	-1.5959	0.110645	0.381603	0.1062	0.869769
PGS001636	Volume of putamen (R)	HP:0006480	Premature loss of teeth	6	-0.00176154	0.000997818	-1.7654	0.0776262	0.40559	0.0763	0.869769
PGS001638	Volume of thalamus (R)	HP:0006480	Premature loss of teeth	6	-0.00145993	0.00104288	-1.39991	0.161672	0.356871	0.1572	0.869769
PGS001647	WA FA in tract cingulate gyrus part of cingulum (L)	HP:0006480	Premature loss of teeth	6	-0.00168596	0.00103132	-1.63476	0.102232	0.386891	0.1	0.869769
PGS001660	WA FA in tract uncinate fasciculus (R)	HP:0006480	Premature loss of teeth	6	-0.00162951	0.00103123	-1.58016	0.114204	0.379499	0.1126	0.869769
PGS001661	WA ICVF in tract acoustic radiation (L)	HP:0006480	Premature loss of teeth	6	-0.00132322	0.00103201	-1.28218	0.199906	0.343566	0.194	0.869769
PGS001664	WA ICVF in tract anterior thalamic radiation (R)	HP:0006480	Premature loss of teeth	6	-0.00149904	0.00102626	-1.46068	0.144235	0.364196	0.1479	0.869769
PGS001678	WA ICVF in tract parahippocampal part of cingulum (L)	HP:0006480	Premature loss of teeth	6	-0.00151882	0.00101604	-1.49485	0.135088	0.368449	0.139	0.869769
PGS001680	WA ICVF in tract posterior thalamic radiation (L)	HP:0006480	Premature loss of teeth	6	-0.00180098	0.00103325	-1.74302	0.0814597	0.402286	0.0803	0.869769
PGS001689	WA ISOVF in tract acoustic radiation (R)	HP:0006480	Premature loss of teeth	6	-0.00174282	0.00102948	-1.69291	0.0906036	0.395038	0.0898	0.869769
PGS001690	WA ISOVF in tract anterior thalamic radiation (R)	HP:0006480	Premature loss of teeth	6	0.00136986	0.00105127	1.30306	0.192682	0.345841	0.1919	0.869769
PGS001693	WA ISOVF in tract inferior fronto-occipital fasciculus (L)	HP:0006480	Premature loss of teeth	6	-0.00171248	0.00102885	-1.66446	0.0961533	0.391016	0.0992	0.869769
PGS001696	WA ISOVF in tract inferior longitudinal fasciculus (R)	HP:0006480	Premature loss of teeth	6	-0.00163886	0.00102093	-1.60527	0.108568	0.382866	0.1064	0.869769
PGS001712	WA L1 in tract superior thalamic radiation (R)	HP:0006480	Premature loss of teeth	6	0.00162505	0.00102772	1.58121	0.113963	0.379639	0.1194	0.869769
PGS001717	WA L2 in tract cingulate gyrus part of cingulum (L)	HP:0006480	Premature loss of teeth	6	0.0015172	0.0010248	1.48048	0.138879	0.366648	0.1372	0.869769
PGS001720	WA L2 in tract forceps minor	HP:0006480	Premature loss of teeth	6	0.00149393	0.00102351	1.45961	0.144531	0.364063	0.1425	0.869769
PGS001725	WA L2 in tract superior longitudinal fasciculus (L)	HP:0006480	Premature loss of teeth	6	-0.00161564	0.00103333	-1.56352	0.118063	0.377296	0.1167	0.869769
PGS001726	WA L2 in tract superior thalamic radiation (L)	HP:0006480	Premature loss of teeth	6	0.00137666	0.00103731	1.32714	0.184589	0.34851	0.1857	0.869769
PGS001740	WA L3 in tract superior thalamic radiation (L)	HP:0006480	Premature loss of teeth	6	0.00201041	0.00104035	1.93243	0.0534252	0.431582	0.0542	0.869769
PGS001742	WA L3 in tract uncinate fasciculus (L)	HP:0006480	Premature loss of teeth	6	0.00153571	0.00104293	1.47249	0.141022	0.365655	0.144	0.869769
PGS001745	WA MD in tract anterior thalamic radiation (L)	HP:0006480	Premature loss of teeth	6	0.00177329	0.00103158	1.719	0.0857452	0.398785	0.0875	0.869769
PGS001748	WA MD in tract forceps major	HP:0006480	Premature loss of teeth	6	0.00169783	0.00103541	1.63975	0.101189	0.387579	0.0971	0.869769
PGS001755	WA MD in tract superior thalamic radiation (L)	HP:0006480	Premature loss of teeth	6	0.00150471	0.00102397	1.46949	0.141834	0.365282	0.1358	0.869769
PGS001756	WA MD in tract superior thalamic radiation (R)	HP:0006480	Premature loss of teeth	6	0.00173326	0.00103535	1.67408	0.0942468	0.392368	0.0931	0.869769
PGS001762	WA MO in tract posterior thalamic radiation (L)	HP:0006480	Premature loss of teeth	6	-0.00143844	0.00104748	-1.37325	0.169805	0.353756	0.1698	0.869769
PGS001772	ZEBRA antigen for Epstein-Barr Virus	HP:0006480	Premature loss of teeth	6	-0.00187163	0.0010519	-1.77928	0.0753222	0.407662	0.0764	0.869769
PGS001773	Moderate-to-severe atopic dermatitis	HP:0006480	Premature loss of teeth	6	0.00139185	0.00102733	1.35482	0.175603	0.351639	0.1777	0.869769
PGS001786	Appendectomy	HP:0006480	Premature loss of teeth	6	0.00158855	0.00102234	1.55383	0.120358	0.376024	0.1216	0.869769
PGS001801	FEV1/FVC ratio	HP:0006480	Premature loss of teeth	6	-0.00136288	0.00105437	-1.2926	0.196277	0.344696	0.1952	0.869769
PGS002045	Inflammation of the eye	HP:0006480	Premature loss of teeth	6	-0.00167301	0.00102419	-1.6335	0.102497	0.386717	0.1028	0.869769
PGS002049	Pulmonary heart disease	HP:0006480	Premature loss of teeth	6	-0.00185374	0.00102733	-1.80442	0.071293	0.411453	0.0687	0.869769
PGS002056	Phlebitis and thrombophlebitis	HP:0006480	Premature loss of teeth	6	-0.00140782	0.00101276	-1.39008	0.164635	0.355716	0.1546	0.869769
PGS002057	Varicose veins	HP:0006480	Premature loss of teeth	6	0.00183606	0.00103796	1.7689	0.0770391	0.406112	0.0763	0.869769
PGS002062	Chronic airway obstruction	HP:0006480	Premature loss of teeth	6	-0.00153037	0.00102987	-1.48598	0.137419	0.367335	0.1445	0.869769
PGS002071	Other chronic nonalcoholic liver disease	HP:0006480	Premature loss of teeth	6	0.00180408	0.00103806	1.73793	0.0823532	0.40154	0.0838	0.869769
PGS002072	Cholelithiasis and cholecystitis	HP:0006480	Premature loss of teeth	6	-0.00134906	0.00102428	-1.31708	0.187938	0.347389	0.1886	0.869769
PGS002074	Hematuria	HP:0006480	Premature loss of teeth	6	0.00196515	0.0010335	1.90145	0.0573639	0.426585	0.0571	0.869769
PGS002075	Urinary calculus	HP:0006480	Premature loss of teeth	6	0.00148037	0.00102556	1.44348	0.149018	0.362091	0.1571	0.869769
PGS002081	Superficial cellulitis and abscess	HP:0006480	Premature loss of teeth	6	0.00141214	0.00103599	1.36308	0.172988	0.352584	0.1727	0.869769
PGS002094	Osteoarthrosis	HP:0006480	Premature loss of teeth	6	0.00176331	0.00102876	1.71403	0.0866548	0.398066	0.0901	0.869769
PGS002097	Allergy/adverse effect of penicillin	HP:0006480	Premature loss of teeth	6	0.00167265	0.00103142	1.62169	0.105003	0.385098	0.1072	0.869769
PGS002101	Apolipoprotein A	HP:0006480	Premature loss of teeth	6	-0.00168276	0.00104922	-1.60382	0.108887	0.382671	0.1115	0.869769
PGS002140	Wears glasses or contact lenses	HP:0006480	Premature loss of teeth	6	-0.00167971	0.00104434	-1.60839	0.107884	0.383289	0.1046	0.869769
PGS002157	Alkaline phosphatase	HP:0006480	Premature loss of teeth	6	-0.00192284	0.00100752	-1.90848	0.0564503	0.427711	0.0588	0.869769
PGS002158	Alanine aminotransferase	HP:0006480	Premature loss of teeth	6	-0.0014107	0.00101847	-1.38512	0.166147	0.355136	0.1638	0.869769
PGS002187	Neutrophil count	HP:0006480	Premature loss of teeth	6	-0.00143715	0.0010104	-1.42236	0.155053	0.359541	0.1584	0.869769
PGS002203	Lymphocyte percentage	HP:0006480	Premature loss of teeth	6	0.00189397	0.00100671	1.88135	0.0600464	0.423386	0.0595	0.869769
PGS002212	Daytime dozing / sleeping (narcolepsy)	HP:0006480	Premature loss of teeth	6	0.00156527	0.00102529	1.52667	0.126977	0.372499	0.1309	0.869769
PGS002214	Neutrophil percentage	HP:0006480	Premature loss of teeth	6	-0.00142549	0.00100959	-1.41194	0.158098	0.358297	0.1558	0.869769
PGS002232	Stool Frequency	HP:0006480	Premature loss of teeth	6	0.00174851	0.00102153	1.71166	0.0870903	0.397725	0.082	0.869769
PGS002245	Liver fat (MRI-derived)	HP:0006480	Premature loss of teeth	6	0.00140321	0.00102447	1.36969	0.170914	0.353345	0.1644	0.869769
PGS002266	Nonsyndromic cleft lip with or without cleft palate	HP:0006480	Premature loss of teeth	6	0.00173779	0.00102123	1.70166	0.0889505	0.396288	0.0895	0.869769
PGS002273	COVID-19 infection	HP:0006480	Premature loss of teeth	6	0.0015456	0.00103703	1.49041	0.136249	0.367892	0.133	0.869769
PGS002276	QTc duration	HP:0006480	Premature loss of teeth	6	0.00147655	0.00102133	1.44571	0.148391	0.362363	0.1526	0.869769
PGS002279	Reduced left ventricular ejection fraction	HP:0006480	Premature loss of teeth	6	0.00162433	0.00103571	1.56833	0.116937	0.37793	0.1174	0.869769
PGS002282	Nonalcoholic fatty liver disease	HP:0006480	Premature loss of teeth	6	0.00162662	0.00101871	1.59674	0.110456	0.381717	0.1149	0.869769
PGS002291	Nasopharyngeal carcinoma	HP:0006480	Premature loss of teeth	6	-0.00134679	0.00103753	-1.29808	0.194388	0.345295	0.1975	0.869769
PGS002316	Cardiovascular disease	HP:0006480	Premature loss of teeth	6	-0.00156913	0.00102532	-1.53038	0.126058	0.372976	0.1314	0.869769
PGS002321	Diabetes (any type)	HP:0006480	Premature loss of teeth	6	-0.00184384	0.00102039	-1.80701	0.0708883	0.411847	0.0724	0.869769
PGS002325	Eosinophil count	HP:0006480	Premature loss of teeth	6	-0.00166871	0.00103372	-1.61427	0.106602	0.384087	0.1074	0.869769
PGS002327	Forced Vital Capacity	HP:0006480	Premature loss of teeth	6	0.00181174	0.00103824	1.74501	0.0811128	0.402578	0.0827	0.869769
PGS002343	Platelet count	HP:0006480	Premature loss of teeth	6	-0.00144864	0.00101991	-1.42036	0.155635	0.359301	0.1563	0.869769
PGS002344	Psoriasis	HP:0006480	Premature loss of teeth	6	-0.00190899	0.0010312	-1.85122	0.0642623	0.418653	0.0597	0.869769
PGS002730	LDL lowering in response to statin	HP:0006480	Premature loss of teeth	6	-0.00138321	0.00102675	-1.34718	0.178052	0.350768	0.1746	0.869769
PGS002753	Alzheimer's disease	HP:0006480	Premature loss of teeth	6	-0.00132886	0.00104047	-1.27718	0.201666	0.343026	0.2006	0.869769
PGS002780	Incident type 2 diabetes	HP:0006480	Premature loss of teeth	6	-0.00189042	0.00103917	-1.81917	0.0690125	0.413702	0.074	0.869769
PGS002788	Type 2 bipolar disorder	HP:0006480	Premature loss of teeth	6	-0.00169122	0.00103795	-1.62939	0.103363	0.386153	0.1018	0.869769
PGS002790	Autism spectrum disorder	HP:0006480	Premature loss of teeth	6	0.00185564	0.0010363	1.79064	0.0734793	0.409368	0.0761	0.869769
PGS002812	Gluteofemoral adipose tissue volumes adjusted for BMI and height	HP:0006480	Premature loss of teeth	6	0.00159735	0.00105152	1.51908	0.128875	0.371526	0.127	0.869769
PGS002813	Visceral adipose tissue volumes adjusted for BMI and height	HP:0006480	Premature loss of teeth	6	-0.00147334	0.00103339	-1.42574	0.154076	0.359946	0.1562	0.869769
PGS002867	C-reactive Protein	HP:0006480	Premature loss of teeth	6	0.00137213	0.00104454	1.31362	0.1891	0.347006	0.1928	0.869769
PGS002957	HDL	HP:0006480	Premature loss of teeth	6	-0.00197571	0.00102832	-1.9213	0.0548142	0.429777	0.0556	0.869769
PGS003242	Creatine	HP:0006480	Premature loss of teeth	6	0.0014449	0.00104122	1.3877	0.16536	0.355437	0.1631	0.869769
PGS003330	Factor VIII levels	HP:0006480	Premature loss of teeth	6	0.00145624	0.00102654	1.41859	0.15615	0.35909	0.1573	0.869769
PGS003332	Venous thromboembolism	HP:0006480	Premature loss of teeth	6	-0.0018568	0.00102129	-1.8181	0.0691757	0.413539	0.0639	0.869769
PGS003382	Skin cutaneous melanoma	HP:0006480	Premature loss of teeth	6	0.00172695	0.00104035	1.65998	0.0970516	0.390389	0.0951	0.869769
PGS003385	Ovarian serous carcinoma	HP:0006480	Premature loss of teeth	6	0.00188015	0.00103905	1.80949	0.0705014	0.412225	0.0681	0.869769
PGS003387	Esophageal adenocarcinoma or Barrett‚Äôs esophagus	HP:0006480	Premature loss of teeth	6	0.00160002	0.00102326	1.56365	0.118033	0.377313	0.1177	0.869769
PGS003392	Lung squamous cell carcinoma	HP:0006480	Premature loss of teeth	6	-0.0014476	0.00104128	-1.39021	0.164595	0.355732	0.143	0.869769
PGS000225	Macrophage colony-stimulating factor 1 (CSF-1) serum levels	HP:0100559	Lower limb asymmetry	15	0.000874061	0.0016352	0.534527	0.593027	0.401835	0.5922	0.869775
PGS000251	Interleukin-27 (IL-27) serum levels	HP:0100559	Lower limb asymmetry	15	0.000843875	0.00164086	0.51429	0.607097	0.400939	0.602	0.869775
PGS000265	Matrix metalloproteinase-10 (MMP-10) serum levels	HP:0100559	Lower limb asymmetry	15	-0.000879063	0.00161581	-0.544039	0.586466	0.402268	0.5957	0.869775
PGS000266	Matrix metalloproteinase-12 (MMP-12) serum levels	HP:0100559	Lower limb asymmetry	15	0.000842478	0.00162206	0.519388	0.603539	0.401162	0.5972	0.869775
PGS000928	Other non-toxic goitre (time-to-event)	HP:0100559	Lower limb asymmetry	15	0.000886344	0.00160979	0.550597	0.581962	0.402572	0.5884	0.869775
PGS001076	Eosinophill %	HP:0100559	Lower limb asymmetry	15	0.000879339	0.00160772	0.546948	0.584466	0.402403	0.5917	0.869775
PGS001168	Trunk fat free mass	HP:0100559	Lower limb asymmetry	15	-0.000853968	0.00162343	-0.526026	0.59892	0.401455	0.6024	0.869775
PGS001292	Family history of prostate cancer	HP:0100559	Lower limb asymmetry	15	-0.000842286	0.00164143	-0.513141	0.6079	0.400889	0.6118	0.869775
PGS001392	Family history of lung cancer	HP:0100559	Lower limb asymmetry	15	-0.000844272	0.00160569	-0.525802	0.599075	0.401445	0.5973	0.869775
PGS001428	Mean FA in inferior cerebellar peduncle on FA skeleton (R)	HP:0100559	Lower limb asymmetry	15	0.000821624	0.00159859	0.513969	0.607322	0.400925	0.6069	0.869775
PGS001438	Mean FA in splenium of corpus callosum on FA skeleton	HP:0100559	Lower limb asymmetry	15	0.000816085	0.00160085	0.509782	0.610252	0.400744	0.6096	0.869775
PGS001452	Mean ICVF in anterior limb of internal capsule on FA skeleton (L)	HP:0100559	Lower limb asymmetry	15	0.00085815	0.00164109	0.522914	0.601083	0.401317	0.5979	0.869775
PGS001455	Mean ICVF in cerebral peduncle on FA skeleton (L)	HP:0100559	Lower limb asymmetry	15	0.000854423	0.00163056	0.524005	0.600324	0.401365	0.5961	0.869775
PGS001466	Mean ICVF in genu of corpus callosum on FA skeleton	HP:0100559	Lower limb asymmetry	15	0.000870776	0.00161992	0.537543	0.590943	0.401972	0.6073	0.869775
PGS001490	Mean ICVF in tapetum on FA skeleton (L)	HP:0100559	Lower limb asymmetry	15	0.000854957	0.00160897	0.53137	0.595213	0.401693	0.5909	0.869775
PGS001575	Volume of grey matter in Lateral Occipital Cortex, superior division (R)	HP:0100559	Lower limb asymmetry	15	0.000861212	0.00162491	0.530006	0.596157	0.401632	0.5895	0.869775
PGS001578	Volume of grey matter in Middle Frontal Gyrus (R)	HP:0100559	Lower limb asymmetry	15	0.000879601	0.00164133	0.535906	0.592074	0.401898	0.594	0.869775
PGS001594	Volume of grey matter in Putamen (R)	HP:0100559	Lower limb asymmetry	15	-0.000824096	0.00163333	-0.50455	0.613922	0.40052	0.6112	0.869775
PGS001654	WA FA in tract inferior longitudinal fasciculus (L)	HP:0100559	Lower limb asymmetry	15	0.000819516	0.00159853	0.512669	0.60823	0.400869	0.6092	0.869775
PGS001668	WA ICVF in tract corticospinal tract (R)	HP:0100559	Lower limb asymmetry	15	-0.000827284	0.00162274	-0.509807	0.610234	0.400745	0.6078	0.869775
PGS001696	WA ISOVF in tract inferior longitudinal fasciculus (R)	HP:0100559	Lower limb asymmetry	15	0.000840898	0.00161101	0.521969	0.601741	0.401275	0.6054	0.869775
PGS001707	WA L1 in tract inferior longitudinal fasciculus (L)	HP:0100559	Lower limb asymmetry	15	-0.000861931	0.00164733	-0.523229	0.600864	0.401331	0.6045	0.869775
PGS001709	WA L1 in tract superior longitudinal fasciculus (L)	HP:0100559	Lower limb asymmetry	15	-0.000874462	0.00162584	-0.537852	0.59073	0.401986	0.5974	0.869775
PGS001715	WA L2 in tract anterior thalamic radiation (L)	HP:0100559	Lower limb asymmetry	15	-0.000831394	0.00163305	-0.509105	0.610726	0.400715	0.6122	0.869775
PGS001727	WA L2 in tract uncinate fasciculus (L)	HP:0100559	Lower limb asymmetry	15	-0.000882661	0.00163291	-0.540544	0.588873	0.402108	0.5883	0.869775
PGS001766	WA OD in tract corticospinal tract (L)	HP:0100559	Lower limb asymmetry	15	0.000909384	0.0016101	0.5648	0.572264	0.40324	0.6011	0.869775
PGS001785	Acute appendicitis	HP:0100559	Lower limb asymmetry	15	0.00084109	0.0015972	0.526604	0.598518	0.40148	0.5932	0.869775
PGS002050	Atrial fibrillation and flutter	HP:0100559	Lower limb asymmetry	15	-0.000859909	0.00165815	-0.518595	0.604092	0.401127	0.6004	0.869775
PGS002070	Anal and rectal polyp	HP:0100559	Lower limb asymmetry	15	-0.000834626	0.00161695	-0.516172	0.605783	0.401021	0.6054	0.869775
PGS002203	Lymphocyte percentage	HP:0100559	Lower limb asymmetry	15	-0.000782829	0.00158891	-0.492684	0.622282	0.40002	0.6066	0.869775
PGS002250	Epithelial ovarian cancer	HP:0100559	Lower limb asymmetry	15	-0.000826011	0.00164095	-0.503373	0.614749	0.40047	0.6125	0.869775
PGS002778	Incident hypertension	HP:0100559	Lower limb asymmetry	15	-0.00085373	0.00161913	-0.527276	0.598052	0.40151	0.6004	0.869775
PGS003381	Uterine endometrial carcinoma	HP:0100559	Lower limb asymmetry	15	0.000846265	0.00162719	0.520077	0.603059	0.401192	0.6074	0.869775
PGS001679	WA ICVF in tract parahippocampal part of cingulum (R)	HP:0002779	Tracheomalacia	10	0.00158755	0.00131077	1.21116	0.225956	0.232178	0.2295	0.869778
PGS003354	Childhood steroid-sensitive nephrotic syndrome	HP:0002779	Tracheomalacia	10	0.0016155	0.00133642	1.20883	0.22685	0.23194	0.2289	0.869778
PGS000009	ER-negative Breast Cancer	HP:0001954	Recurrent fever	6	0.00215304	0.0010382	2.07381	0.0382046	0.432797	0.0386	0.869779
PGS000076	Kidney cancer	HP:0001954	Recurrent fever	6	-0.00205296	0.0010497	-1.95575	0.0506126	0.412784	0.0484	0.869779
PGS000091	Eosinophil percentage of white cells	HP:0001954	Recurrent fever	6	0.00192672	0.00102705	1.87598	0.0607814	0.399921	0.06	0.869779
PGS000098	Lymphocyte percentage of white cells	HP:0001954	Recurrent fever	6	0.00168923	0.000995108	1.69754	0.0897266	0.373077	0.0929	0.869779
PGS000106	Neutrophil percentage of white cells	HP:0001954	Recurrent fever	6	-0.00163122	0.00100139	-1.62896	0.103455	0.36347	0.1091	0.869779
PGS000224	Chitinase-3-like protein 1 (CHI3L1) serum levels	HP:0001954	Recurrent fever	6	0.00155311	0.0010328	1.50378	0.132772	0.346951	0.1324	0.869779
PGS000229	Fractalkine (CX3CL1) serum levels	HP:0001954	Recurrent fever	6	-0.00162863	0.0010266	-1.58644	0.112773	0.357712	0.1125	0.869779
PGS000253	Interleukin-6 receptor subunit alpha (IL-6RA) serum levels	HP:0001954	Recurrent fever	6	0.00153275	0.00103636	1.47898	0.139279	0.343834	0.1391	0.869779
PGS000265	Matrix metalloproteinase-10 (MMP-10) serum levels	HP:0001954	Recurrent fever	6	0.00250539	0.00102335	2.44823	0.0144281	0.503958	0.0157	0.869779
PGS000269	Myeloperoxidase (MPO) serum levels	HP:0001954	Recurrent fever	6	0.00217869	0.00102292	2.12987	0.0332854	0.442707	0.033	0.869779
PGS000270	N-terminal prohormone brain natriuretic peptide (NT-pro_BNP) serum levels	HP:0001954	Recurrent fever	6	-0.00209047	0.00105431	-1.98278	0.0475079	0.417263	0.0503	0.869779
PGS000283	Spondin-1 (SPON1) serum levels	HP:0001954	Recurrent fever	6	0.00167296	0.00103524	1.616	0.106227	0.361699	0.1087	0.869779
PGS000287	Tumor necrosis factor receptor 1 (TNF-R1) serum levels	HP:0001954	Recurrent fever	6	0.00158292	0.00103634	1.5274	0.126794	0.349968	0.1256	0.869779
PGS000321	Serum testosterone levels	HP:0001954	Recurrent fever	6	-0.00235228	0.00104419	-2.25274	0.0243669	0.465346	0.0245	0.869779
PGS000324	Enthesitis-related Juvenile Idiophatic Arthritis	HP:0001954	Recurrent fever	6	0.0023402	0.00105407	2.22015	0.0265032	0.459218	0.0389	0.869779
PGS000358	Cancer of mouth	HP:0001954	Recurrent fever	6	0.00152454	0.0010367	1.47057	0.141541	0.342789	0.144	0.869779
PGS000405	Skin cancer	HP:0001954	Recurrent fever	6	0.00192832	0.00104622	1.84313	0.0654349	0.39478	0.0642	0.869779
PGS000442	Other non-epithelial cancer of skin	HP:0001954	Recurrent fever	6	0.00193222	0.00105079	1.83883	0.0660649	0.394114	0.068	0.869779
PGS000614	Cancer of bladder	HP:0001954	Recurrent fever	6	-0.00165366	0.001025	-1.61333	0.106807	0.361335	0.1073	0.869779
PGS000620	Cancer of brain	HP:0001954	Recurrent fever	6	-0.00179001	0.00102001	-1.75489	0.0794068	0.381415	0.0788	0.869779
PGS000640	Hodgkin's disease	HP:0001954	Recurrent fever	6	-0.00231264	0.00103867	-2.22653	0.0260727	0.460411	0.026	0.869779
PGS000679	Creatinine in urine [umol/L]	HP:0001954	Recurrent fever	6	-0.00160019	0.00102434	-1.56216	0.118384	0.354491	0.1132	0.869779
PGS000696	Testosterone [nmol/L]	HP:0001954	Recurrent fever	6	-0.00244294	0.00104379	-2.34046	0.0193429	0.482277	0.0172	0.869779
PGS000716	Early life body size	HP:0001954	Recurrent fever	6	0.00150047	0.000999623	1.50103	0.13348	0.346603	0.1365	0.869779
PGS000754	Systemic lupus erythrmatosus	HP:0001954	Recurrent fever	6	0.00170368	0.0010247	1.66262	0.0965209	0.368136	0.0926	0.869779
PGS000766	Cutaneous melanoma	HP:0001954	Recurrent fever	6	0.00163299	0.00103223	1.582	0.113784	0.357119	0.1157	0.869779
PGS000837	Insulin sensitivity index	HP:0001954	Recurrent fever	6	-0.00155521	0.00103358	-1.50468	0.132539	0.347065	0.1354	0.869779
PGS000839	Two hour glucose during OGTT	HP:0001954	Recurrent fever	6	0.00151853	0.00102326	1.48401	0.137939	0.344462	0.1386	0.869779
PGS000907	Major depressive disorder	HP:0001954	Recurrent fever	6	0.00183553	0.00101885	1.80158	0.0717383	0.388406	0.07	0.869779
PGS000914	Abnormal electrocardiogram	HP:0001954	Recurrent fever	6	0.00174101	0.00104065	1.67301	0.0944578	0.369596	0.0889	0.869779
PGS000939	Hiatus hernia	HP:0001954	Recurrent fever	6	0.00174366	0.00102643	1.69877	0.0894942	0.373253	0.0884	0.869779
PGS000963	Follicular cysts of skin and subcutaneous tissue (time-to-event)	HP:0001954	Recurrent fever	6	0.00142657	0.00104629	1.36346	0.172867	0.329997	0.0963	0.869779
PGS000999	Comparative body size at age 10	HP:0001954	Recurrent fever	6	0.00165598	0.00100404	1.64932	0.0992154	0.366281	0.0945	0.869779
PGS001001	Getting up in morning	HP:0001954	Recurrent fever	6	-0.00232002	0.0010513	-2.20681	0.027423	0.456736	0.0256	0.869779
PGS001006	Weight change compared with 1 year ago	HP:0001954	Recurrent fever	6	0.00223033	0.00103927	2.14606	0.0319693	0.445619	0.0325	0.869779
PGS001010	PEF pred. ratio	HP:0001954	Recurrent fever	6	0.00198343	0.00104504	1.89794	0.057825	0.40341	0.062	0.869779
PGS001012	Number of falls in the last year	HP:0001954	Recurrent fever	6	0.00160218	0.00103939	1.54147	0.123337	0.351786	0.1239	0.869779
PGS001023	Disorders of mineral metabolism (time-to-event)	HP:0001954	Recurrent fever	6	0.00147023	0.00101708	1.44554	0.148438	0.339714	0.0855	0.869779
PGS001040	Non melanoma skin cancer	HP:0001954	Recurrent fever	6	0.00151514	0.00104809	1.44562	0.148415	0.339724	0.1448	0.869779
PGS001042	Thyrotoxicosis [hyperthyroidism] (time-to-event)	HP:0001954	Recurrent fever	6	-0.00157382	0.0010322	-1.52472	0.127464	0.349622	0.1252	0.869779
PGS001043	Hyperthyroidism, thyrotoxicosis	HP:0001954	Recurrent fever	6	-0.00181152	0.00103349	-1.75283	0.0797615	0.38111	0.0784	0.869779
PGS001081	JC VP1 antigen for Human Polyomavirus JCV	HP:0001954	Recurrent fever	6	-0.00158547	0.00102802	-1.54225	0.123147	0.351887	0.1289	0.869779
PGS001090	Often felt loved as a child	HP:0001954	Recurrent fever	6	-0.00210629	0.00102948	-2.04598	0.0408686	0.427975	0.0393	0.869779
PGS001091	Loneliness	HP:0001954	Recurrent fever	6	0.00166984	0.00103793	1.60882	0.107788	0.360724	0.1062	0.869779
PGS001114	Ibuprofen use self-reported	HP:0001954	Recurrent fever	6	0.00185652	0.00103471	1.79425	0.0729014	0.387295	0.0746	0.869779
PGS001118	Taking other prescription medications	HP:0001954	Recurrent fever	6	0.00188538	0.00104804	1.79896	0.0721525	0.388008	0.0732	0.869779
PGS001143	Volume of grey matter in Parietal Operculum Cortex (R)	HP:0001954	Recurrent fever	6	-0.00172734	0.00102226	-1.68972	0.0912125	0.371963	0.0918	0.869779
PGS001146	Arm fat-free mass (R)	HP:0001954	Recurrent fever	6	-0.00162509	0.00102011	-1.59305	0.111283	0.358597	0.1112	0.869779
PGS001160	Trunk mass (predicted)	HP:0001954	Recurrent fever	6	-0.00169855	0.00102787	-1.6525	0.0985656	0.366723	0.0955	0.869779
PGS001165	Arm fat free mass (L)	HP:0001954	Recurrent fever	6	-0.00161525	0.00102217	-1.58021	0.114191	0.356881	0.1135	0.869779
PGS001168	Trunk fat free mass	HP:0001954	Recurrent fever	6	-0.00171011	0.00102887	-1.66212	0.0966209	0.368067	0.099	0.869779
PGS001180	Lung function (FEV1/FVC)	HP:0001954	Recurrent fever	6	0.00198389	0.00104505	1.89838	0.0577682	0.403479	0.0578	0.869779
PGS001233	Heart rate (AR)	HP:0001954	Recurrent fever	6	0.00184995	0.0010236	1.8073	0.070842	0.389275	0.07	0.869779
PGS001234	Left arm mass (predicted)	HP:0001954	Recurrent fever	6	-0.00164341	0.0010251	-1.60317	0.109031	0.359959	0.1062	0.869779
PGS001235	Right arm mass (predicted)	HP:0001954	Recurrent fever	6	-0.0017873	0.00102123	-1.75015	0.0802221	0.380715	0.0838	0.869779
PGS001243	Ankle spacing width (R)	HP:0001954	Recurrent fever	6	0.00165137	0.00102415	1.61242	0.107003	0.361213	0.1058	0.869779
PGS001281	Migraine	HP:0001954	Recurrent fever	6	0.00208282	0.00103542	2.01157	0.0443787	0.422101	0.0421	0.869779
PGS001287	Psoriatic arthropathy	HP:0001954	Recurrent fever	6	0.00186295	0.0010304	1.80799	0.0707354	0.389379	0.075	0.869779
PGS001303	Other cataract (time-to-event)	HP:0001954	Recurrent fever	6	0.00172993	0.00102341	1.69035	0.0910927	0.372052	0.0912	0.869779
PGS001309	Other rheumatoid arthritis (time-to-event)	HP:0001954	Recurrent fever	6	0.0017561	0.0010396	1.68921	0.0913106	0.37189	0.0899	0.869779
PGS001321	Eye problems/disorders (Glaucoma)	HP:0001954	Recurrent fever	6	0.00253796	0.00103061	2.46259	0.0138647	0.506918	0.0153	0.869779
PGS001326	Emphysema	HP:0001954	Recurrent fever	6	0.00148395	0.00103302	1.43651	0.150989	0.338617	0.1476	0.869779
PGS001328	Family history of diabetes	HP:0001954	Recurrent fever	6	0.00179274	0.00103789	1.72728	0.0842471	0.377367	0.0818	0.869779
PGS001335	Vascular/heart problems diagnosed by doctor High BP	HP:0001954	Recurrent fever	6	-0.00159076	0.00100929	-1.57612	0.115132	0.356337	0.1134	0.869779
PGS001361	3mm strong meridian angle (L)	HP:0001954	Recurrent fever	6	0.0020317	0.0010423	1.94924	0.0513845	0.411715	0.0533	0.869779
PGS001370	Age asthma diagnosed	HP:0001954	Recurrent fever	6	0.0018556	0.00105102	1.76553	0.0776043	0.382991	0.0801	0.869779
PGS001381	Corneal hysteresis (R)	HP:0001954	Recurrent fever	6	0.0017051	0.00103736	1.64369	0.100372	0.365501	0.1032	0.869779
PGS001383	Corneal resistance factor (R)	HP:0001954	Recurrent fever	6	0.00156579	0.001033	1.51577	0.129711	0.348476	0.1315	0.869779
PGS001384	Degree bothered by feeling tired all the time in the last 3 months	HP:0001954	Recurrent fever	6	0.0014688	0.00100896	1.45575	0.145593	0.340962	0.1472	0.869779
PGS001409	Intra-ocular pressure, corneal-compensated (L)	HP:0001954	Recurrent fever	6	0.00146708	0.00102735	1.42803	0.153416	0.337593	0.1461	0.869779
PGS001411	Intra-ocular pressure, Goldmann-correlated (L)	HP:0001954	Recurrent fever	6	0.00165158	0.00103611	1.59402	0.111065	0.358727	0.1099	0.869779
PGS001420	Mean FA in cingulum cingulate gyrus on FA skeleton (R)	HP:0001954	Recurrent fever	6	0.00254193	0.00105854	2.40135	0.0164113	0.494409	0.018	0.869779
PGS001425	Mean FA in fornix cres+stria terminalis on FA skeleton (R)	HP:0001954	Recurrent fever	6	-0.00188376	0.00103791	-1.81496	0.069657	0.390442	0.068	0.869779
PGS001428	Mean FA in inferior cerebellar peduncle on FA skeleton (R)	HP:0001954	Recurrent fever	6	-0.00223432	0.00101268	-2.20635	0.0274553	0.456651	0.0277	0.869779
PGS001445	Mean FA in superior longitudinal fasciculus on FA skeleton (L)	HP:0001954	Recurrent fever	6	0.00237222	0.00102608	2.31192	0.0208674	0.4767	0.0219	0.869779
PGS001452	Mean ICVF in anterior limb of internal capsule on FA skeleton (L)	HP:0001954	Recurrent fever	6	-0.00168649	0.0010401	-1.62147	0.105049	0.362445	0.1043	0.869779
PGS001461	Mean ICVF in external capsule on FA skeleton (L)	HP:0001954	Recurrent fever	6	-0.00160037	0.00102049	-1.56823	0.116961	0.355292	0.1172	0.869779
PGS001462	Mean ICVF in external capsule on FA skeleton (R)	HP:0001954	Recurrent fever	6	-0.00150983	0.00101973	-1.48062	0.138842	0.344038	0.1347	0.869779
PGS001487	Mean ICVF in superior fronto-occipital fasciculus on FA skeleton (R)	HP:0001954	Recurrent fever	6	0.00147291	0.00101442	1.45198	0.14664	0.340499	0.1481	0.869779
PGS001492	Mean ICVF in uncinate fasciculus on FA skeleton (R)	HP:0001954	Recurrent fever	6	-0.00190863	0.00102615	-1.85998	0.0630119	0.397407	0.065	0.869779
PGS001503	Mean ISOVF in sagittal stratum on FA skeleton (R)	HP:0001954	Recurrent fever	6	-0.00223187	0.00101817	-2.19205	0.028473	0.454007	0.0302	0.869779
PGS001510	Median T2star in pallidum (R)	HP:0001954	Recurrent fever	6	0.00159858	0.00101931	1.5683	0.116945	0.355301	0.115	0.869779
PGS001516	Other diseases of intestine (time-to-event)	HP:0001954	Recurrent fever	6	-0.00171568	0.00106048	-1.61783	0.105833	0.361948	0.1058	0.869779
PGS001519	Position of pulse wave notch	HP:0001954	Recurrent fever	6	0.00231133	0.00102711	2.25031	0.0245207	0.464887	0.029	0.869779
PGS001520	Position of the pulse wave peak	HP:0001954	Recurrent fever	6	0.00247802	0.00103301	2.39883	0.0165244	0.493901	0.0166	0.869779
PGS001540	Volume of brain, grey+white matter	HP:0001954	Recurrent fever	6	-0.00197916	0.00101135	-1.95695	0.0504705	0.412982	0.0487	0.869779
PGS001544	Volume of grey matter	HP:0001954	Recurrent fever	6	-0.00220843	0.00101505	-2.17568	0.0296776	0.451001	0.0314	0.869779
PGS001548	Volume of grey matter in Central Opercular Cortex (L)	HP:0001954	Recurrent fever	6	-0.00243562	0.00101567	-2.39804	0.0165602	0.493741	0.0165	0.869779
PGS001555	Volume of grey matter in Crus II Cerebellum (R)	HP:0001954	Recurrent fever	6	-0.00208055	0.00106927	-1.94577	0.0518007	0.411146	0.0511	0.869779
PGS001564	Volume of grey matter in Hippocampus (R)	HP:0001954	Recurrent fever	6	-0.00149904	0.00104204	-1.43857	0.150404	0.338867	0.1505	0.869779
PGS001603	Volume of grey matter in Temporal Fusiform Cortex, anterior division (L)	HP:0001954	Recurrent fever	6	0.00165816	0.00103474	1.6025	0.109179	0.359868	0.114	0.869779
PGS001605	Volume of grey matter in Temporal Fusiform Cortex, posterior division (R)	HP:0001954	Recurrent fever	6	-0.00157976	0.00103465	-1.52685	0.126931	0.349897	0.119	0.869779
PGS001612	Volume of grey matter in Ventral Striatum (L)	HP:0001954	Recurrent fever	6	-0.00143638	0.00101318	-1.41769	0.156414	0.336353	0.1513	0.869779
PGS001613	Volume of grey matter in Ventral Striatum (R)	HP:0001954	Recurrent fever	6	-0.00185357	0.00100961	-1.83592	0.0664944	0.393664	0.0587	0.869779
PGS001614	Volume of grey matter in Vermis Crus II Cerebellum	HP:0001954	Recurrent fever	6	-0.00150929	0.00104177	-1.44877	0.147534	0.340107	0.1463	0.869779
PGS001615	Volume of grey matter in Vermis IX Cerebellum	HP:0001954	Recurrent fever	6	-0.00188949	0.00101667	-1.8585	0.0632216	0.397175	0.0656	0.869779
PGS001617	Volume of grey matter in Vermis VIIb Cerebellum	HP:0001954	Recurrent fever	6	-0.00178015	0.00105314	-1.69032	0.0910991	0.372047	0.0865	0.869779
PGS001618	Volume of grey matter in Vermis VIIIa Cerebellum	HP:0001954	Recurrent fever	6	-0.00236597	0.00104228	-2.27	0.0232974	0.468626	0.0229	0.869779
PGS001626	Volume of grey matter in VIIIa Cerebellum (R)	HP:0001954	Recurrent fever	6	-0.0020023	0.00102327	-1.95676	0.0504936	0.41295	0.0536	0.869779
PGS001628	Volume of grey matter in VIIIb Cerebellum (R)	HP:0001954	Recurrent fever	6	-0.00182794	0.00104591	-1.74771	0.0806442	0.380355	0.0792	0.869779
PGS001632	Volume of pallidum (R)	HP:0001954	Recurrent fever	6	-0.00167465	0.0010232	-1.63668	0.101831	0.364532	0.1006	0.869779
PGS001635	Volume of putamen (L)	HP:0001954	Recurrent fever	6	0.00149359	0.00102116	1.46265	0.143696	0.34181	0.1485	0.869779
PGS001637	Volume of thalamus (L)	HP:0001954	Recurrent fever	6	-0.00180158	0.00103682	-1.73761	0.0824103	0.378873	0.0855	0.869779
PGS001656	WA FA in tract posterior thalamic radiation (L)	HP:0001954	Recurrent fever	6	-0.00153712	0.00101283	-1.51764	0.129238	0.348716	0.1301	0.869779
PGS001663	WA ICVF in tract anterior thalamic radiation (L)	HP:0001954	Recurrent fever	6	-0.00146126	0.001021	-1.4312	0.152504	0.337975	0.1502	0.869779
PGS001664	WA ICVF in tract anterior thalamic radiation (R)	HP:0001954	Recurrent fever	6	-0.00157209	0.00102633	-1.53176	0.125715	0.350529	0.1231	0.869779
PGS001679	WA ICVF in tract parahippocampal part of cingulum (R)	HP:0001954	Recurrent fever	6	-0.00183058	0.00101538	-1.80285	0.0715393	0.388598	0.0725	0.869779
PGS001688	WA ISOVF in tract acoustic radiation (L)	HP:0001954	Recurrent fever	6	-0.00159287	0.00103489	-1.53917	0.123897	0.351488	0.1251	0.869779
PGS001690	WA ISOVF in tract anterior thalamic radiation (R)	HP:0001954	Recurrent fever	6	-0.00184198	0.00105108	-1.75246	0.0798239	0.381056	0.0771	0.869779
PGS001692	WA ISOVF in tract cingulate gyrus part of cingulum (R)	HP:0001954	Recurrent fever	6	-0.00155725	0.00103865	-1.49931	0.133928	0.346385	0.1363	0.869779
PGS001693	WA ISOVF in tract inferior fronto-occipital fasciculus (L)	HP:0001954	Recurrent fever	6	-0.00204967	0.00102871	-1.99247	0.0464343	0.418884	0.0462	0.869779
PGS001695	WA ISOVF in tract inferior longitudinal fasciculus (L)	HP:0001954	Recurrent fever	6	-0.00194173	0.00103102	-1.88331	0.0597808	0.401082	0.0644	0.869779
PGS001709	WA L1 in tract superior longitudinal fasciculus (L)	HP:0001954	Recurrent fever	6	-0.00151952	0.00103053	-1.4745	0.140481	0.343276	0.1395	0.869779
PGS001719	WA L2 in tract forceps major	HP:0001954	Recurrent fever	6	-0.00189782	0.00104122	-1.8227	0.0684753	0.391627	0.0638	0.869779
PGS001727	WA L2 in tract uncinate fasciculus (L)	HP:0001954	Recurrent fever	6	0.00153299	0.00103501	1.48114	0.138703	0.344103	0.1393	0.869779
PGS001736	WA L3 in tract inferior fronto-occipital fasciculus (R)	HP:0001954	Recurrent fever	6	0.00203268	0.00103618	1.96171	0.0499133	0.413767	0.0521	0.869779
PGS001742	WA L3 in tract uncinate fasciculus (L)	HP:0001954	Recurrent fever	6	0.00197212	0.00104274	1.89128	0.0587089	0.402348	0.0598	0.869779
PGS001751	WA MD in tract inferior fronto-occipital fasciculus (R)	HP:0001954	Recurrent fever	6	0.00148655	0.00102381	1.45199	0.146637	0.340501	0.1449	0.869779
PGS001752	WA MD in tract inferior longitudinal fasciculus (L)	HP:0001954	Recurrent fever	6	0.00158679	0.00104244	1.52219	0.128094	0.349298	0.128	0.869779
PGS001757	WA MD in tract uncinate fasciculus (L)	HP:0001954	Recurrent fever	6	0.00173764	0.0010345	1.67969	0.0931502	0.370539	0.0932	0.869779
PGS001800	Forced expiratory volume (FEV1)	HP:0001954	Recurrent fever	6	-0.00179417	0.00105219	-1.70517	0.0882944	0.374171	0.0876	0.869779
PGS001801	FEV1/FVC ratio	HP:0001954	Recurrent fever	6	-0.00191506	0.00105413	-1.81672	0.0693859	0.390712	0.0641	0.869779
PGS002019	Benign neoplasm of colon	HP:0001954	Recurrent fever	6	-0.00158009	0.00105846	-1.49281	0.135619	0.345566	0.1377	0.869779
PGS002028	Hypoglycemia	HP:0001954	Recurrent fever	6	0.00194472	0.00101112	1.92333	0.0545584	0.407493	0.0465	0.869779
PGS002031	Disorders of iron metabolism	HP:0001954	Recurrent fever	6	0.00139927	0.00101715	1.37568	0.169051	0.331408	0.1219	0.869779
PGS002065	Inguinal hernia	HP:0001954	Recurrent fever	6	0.00203468	0.0010378	1.96058	0.0500456	0.41358	0.0508	0.869779
PGS002074	Hematuria	HP:0001954	Recurrent fever	6	0.00152562	0.00103393	1.47555	0.140197	0.343408	0.1381	0.869779
PGS002079	Irregular menstrual cycle/bleeding	HP:0001954	Recurrent fever	6	-0.00182702	0.00103946	-1.75767	0.0789334	0.381825	0.0745	0.869779
PGS002088	Rheumatoid arthritis	HP:0001954	Recurrent fever	6	0.00157096	0.00103589	1.51653	0.129518	0.348574	0.1236	0.869779
PGS002089	Ankylosing spondylitis	HP:0001954	Recurrent fever	6	0.00237061	0.00106026	2.23588	0.0254523	0.462166	0.0481	0.869779
PGS002097	Allergy/adverse effect of penicillin	HP:0001954	Recurrent fever	6	0.00198011	0.00103131	1.92	0.0549779	0.406954	0.0562	0.869779
PGS002102	Apolipoprotein B	HP:0001954	Recurrent fever	6	0.00151287	0.00104479	1.44801	0.147747	0.340015	0.1403	0.869779
PGS002111	Ever depressed for a whole week	HP:0001954	Recurrent fever	6	0.00152782	0.00104085	1.46786	0.142276	0.342453	0.143	0.869779
PGS002136	Recent feelings of foreboding	HP:0001954	Recurrent fever	6	0.00158319	0.00102245	1.54843	0.121652	0.352693	0.1258	0.869779
PGS002152	Alcohol intake frequency	HP:0001954	Recurrent fever	6	0.00189343	0.0010337	1.83169	0.0671228	0.393011	0.0698	0.869779
PGS002153	General happiness with own health	HP:0001954	Recurrent fever	6	0.00188588	0.00103036	1.83032	0.0673281	0.392799	0.0675	0.869779
PGS002157	Alkaline phosphatase	HP:0001954	Recurrent fever	6	0.00147261	0.00100796	1.46098	0.144153	0.341605	0.1408	0.869779
PGS002174	Heel Broadband ultrasound attenuation, direct entry	HP:0001954	Recurrent fever	6	-0.00168706	0.00106669	-1.58158	0.11388	0.357063	0.1108	0.869779
PGS002189	Mean platelet (thrombocyte) volume	HP:0001954	Recurrent fever	6	-0.00208163	0.00103009	-2.02082	0.0434106	0.423671	0.0392	0.869779
PGS002190	Platelet distribution width	HP:0001954	Recurrent fever	6	-0.0019867	0.00102197	-1.94399	0.052015	0.410855	0.0536	0.869779
PGS002195	Sex hormone binding globulin (SHBG)	HP:0001954	Recurrent fever	6	-0.00224786	0.00104277	-2.15566	0.0312105	0.447355	0.0344	0.869779
PGS002196	Sleep duration	HP:0001954	Recurrent fever	6	0.0016788	0.00103483	1.6223	0.104873	0.362558	0.1035	0.869779
PGS002203	Lymphocyte percentage	HP:0001954	Recurrent fever	6	0.00169968	0.00100697	1.68792	0.0915589	0.371706	0.0919	0.869779
PGS002205	Testosterone (male only)	HP:0001954	Recurrent fever	6	-0.00192527	0.00104199	-1.84768	0.0647737	0.395486	0.0648	0.869779
PGS002210	Use of sun/uv protection	HP:0001954	Recurrent fever	6	0.00181988	0.00102221	1.78033	0.0751495	0.385201	0.072	0.869779
PGS002213	Neuroticism score	HP:0001954	Recurrent fever	6	0.00155815	0.00103351	1.50763	0.131782	0.34744	0.1352	0.869779
PGS002214	Neutrophil percentage	HP:0001954	Recurrent fever	6	-0.00147044	0.00100968	-1.45635	0.145429	0.341035	0.1511	0.869779
PGS002218	Overall health rating	HP:0001954	Recurrent fever	6	0.00194858	0.00102053	1.90938	0.0563338	0.405243	0.0576	0.869779
PGS002247	Melanoma	HP:0001954	Recurrent fever	6	0.00157752	0.00104372	1.51144	0.130809	0.347924	0.1285	0.869779
PGS002254	Physical activity (self-reported)	HP:0001954	Recurrent fever	6	-0.00191592	0.00103758	-1.84653	0.0649404	0.395307	0.0649	0.869779
PGS002264	Pancreatic ductal adenocarcinoma	HP:0001954	Recurrent fever	6	-0.00202801	0.00102521	-1.97813	0.0480296	0.416489	0.0441	0.869779
PGS002273	COVID-19 infection	HP:0001954	Recurrent fever	6	-0.00163535	0.00103709	-1.57687	0.114959	0.356436	0.1101	0.869779
PGS002292	Keratoconus	HP:0001954	Recurrent fever	6	0.00172606	0.00103006	1.67569	0.0939315	0.369974	0.0919	0.869779
PGS002340	Mean Platelet Volume	HP:0001954	Recurrent fever	6	-0.00232063	0.00103603	-2.23991	0.025189	0.462924	0.027	0.869779
PGS002343	Platelet count	HP:0001954	Recurrent fever	6	0.00221752	0.00101944	2.17523	0.0297116	0.450918	0.032	0.869779
PGS002730	LDL lowering in response to statin	HP:0001954	Recurrent fever	6	-0.00204893	0.00102639	-1.99624	0.0460218	0.419517	0.0464	0.869779
PGS002738	Alcohol use disorder	HP:0001954	Recurrent fever	6	-0.00166601	0.0010305	-1.61669	0.106077	0.361794	0.1064	0.869779
PGS002750	Total hip replacement	HP:0001954	Recurrent fever	6	-0.00185303	0.00103083	-1.79761	0.0723657	0.387804	0.0753	0.869779
PGS002761	Glaucoma	HP:0001954	Recurrent fever	6	0.00241828	0.00102174	2.36682	0.0180219	0.487491	0.0171	0.869779
PGS002762	Gout	HP:0001954	Recurrent fever	6	-0.0016574	0.00102512	-1.61679	0.106058	0.361806	0.1088	0.869779
PGS002780	Incident type 2 diabetes	HP:0001954	Recurrent fever	6	0.00155324	0.00103952	1.49419	0.13526	0.345739	0.1366	0.869779
PGS002812	Gluteofemoral adipose tissue volumes adjusted for BMI and height	HP:0001954	Recurrent fever	6	-0.00162606	0.00105162	-1.54623	0.122182	0.352406	0.123	0.869779
PGS002912	Drinking Status	HP:0001954	Recurrent fever	6	-0.00182497	0.00102597	-1.77877	0.0754054	0.384967	0.0764	0.869779
PGS003037	LDL	HP:0001954	Recurrent fever	6	0.00179934	0.00102908	1.74849	0.0805083	0.380471	0.0802	0.869779
PGS003137	Total Cholesterol	HP:0001954	Recurrent fever	6	0.00182148	0.00102601	1.7753	0.0759761	0.384449	0.0735	0.869779
PGS003162	Vitamin B12	HP:0001954	Recurrent fever	6	0.00184294	0.00104474	1.76401	0.0778587	0.382766	0.0636	0.869779
PGS003268	estimated glomerular filtration rate (Creatine)	HP:0001954	Recurrent fever	6	-0.00170967	0.00104004	-1.64384	0.100342	0.365522	0.0998	0.869779
PGS003382	Skin cutaneous melanoma	HP:0001954	Recurrent fever	6	0.00172567	0.00104047	1.65855	0.0973388	0.367567	0.0975	0.869779
PGS000223	Tumor necrosis factor receptor superfamily member 5 (CD40) serum levels	HP:0002172	Postural instability	16	3.37764e-05	0.00168495	0.0200459	0.984008	0.492315	0.9847	0.869791
PGS001621	Volume of grey matter in VI Cerebellum (L)	HP:0002910	Elevated hepatic transaminase	19	0.00146537	0.00182668	0.802206	0.422515	0.436643	0.4226	0.869792
PGS000614	Cancer of bladder	HP:0002808	Kyphosis	13	-0.00182359	0.0015077	-1.20952	0.226584	0.206631	0.2266	0.869836
PGS000930	Blood clot (diagnosed by doctor)	HP:0002808	Kyphosis	13	-0.001806	0.00150617	-1.19907	0.23062	0.205567	0.2269	0.869836
PGS001464	Mean ICVF in fornix cres+stria terminalis on FA skeleton (R)	HP:0002808	Kyphosis	13	-0.00183241	0.0015108	-1.21287	0.2253	0.206974	0.2257	0.869836
PGS002046	Otosclerosis	HP:0000829	Hypoparathyroidism	5	0.00157924	0.000954433	1.65463	0.0981318	0.219068	0.099	0.86984
PGS000271	Osteoprotegerin (OPG) serum levels	HP:0002140	Ischemic stroke	11	-0.000539056	0.00139819	-0.385538	0.699873	0.163946	0.7044	0.869844
PGS000972	Microalbumin [> 40 mg/L]	HP:0002140	Ischemic stroke	11	0.000534232	0.0014159	0.377309	0.705978	0.163681	0.7074	0.869844
PGS001344	Asthma (diagnosed by doctor)	HP:0002140	Ischemic stroke	11	-0.000540819	0.00141127	-0.383214	0.701595	0.16387	0.7033	0.869844
PGS001549	Volume of grey matter in Central Opercular Cortex (R)	HP:0002140	Ischemic stroke	11	-0.000532515	0.00139286	-0.382318	0.70226	0.163841	0.7079	0.869844
PGS001665	WA ICVF in tract cingulate gyrus part of cingulum (L)	HP:0002140	Ischemic stroke	11	0.000530278	0.00139804	0.379301	0.704499	0.163744	0.7078	0.869844
PGS001755	WA MD in tract superior thalamic radiation (L)	HP:0002140	Ischemic stroke	11	0.000523121	0.0013864	0.377324	0.705967	0.163681	0.7079	0.869844
PGS002158	Alanine aminotransferase	HP:0002140	Ischemic stroke	11	0.000517504	0.00137888	0.375308	0.707465	0.163617	0.7076	0.869844
PGS003227	estimated glomerular filtration rate	HP:0002140	Ischemic stroke	11	0.000522927	0.00138914	0.376439	0.706625	0.163653	0.7028	0.869844
PGS001785	Acute appendicitis	HP:0002020	Gastroesophageal reflux	162	0.00269685	0.00508335	0.530526	0.595797	0.388925	0.6008	0.869849
PGS001653	WA FA in tract inferior fronto-occipital fasciculus (R)	HP:0012469	Infantile spasms	16	-0.000201108	0.00170136	-0.118204	0.905916	0.374991	0.9047	0.869874
PGS000280	Renin (REN) serum levels	HP:0000938	Osteopenia	19	-0.00192889	0.00182481	-1.05703	0.290605	0.391025	0.2887	0.869879
PGS001569	Volume of grey matter in Insular Cortex (L)	HP:0000938	Osteopenia	19	0.00195462	0.00182716	1.06976	0.284837	0.392169	0.2875	0.869879
PGS001636	Volume of putamen (R)	HP:0000938	Osteopenia	19	0.0018932	0.00177088	1.06907	0.285145	0.392107	0.2872	0.869879
PGS001747	WA MD in tract cingulate gyrus part of cingulum (R)	HP:0000938	Osteopenia	19	0.00195291	0.0018209	1.0725	0.283606	0.392417	0.2887	0.869879
PGS002092	Contracture of palmar fascia [Dupuytren's disease]	HP:0000938	Osteopenia	19	0.00196297	0.00183557	1.06941	0.284994	0.392137	0.2863	0.869879
PGS001411	Intra-ocular pressure, Goldmann-correlated (L)	HP:0001337	Tremor	38	-0.00129924	0.00259125	-0.501394	0.61614	0.249479	0.6067	0.869879
PGS001669	WA ICVF in tract forceps major	HP:0001337	Tremor	38	0.00130626	0.00256483	0.509298	0.610591	0.249819	0.6062	0.869879
PGS002303	Diffuse large B-cell lymphoma	HP:0001337	Tremor	38	0.00132773	0.00254511	0.521679	0.601943	0.250361	0.6055	0.869879
PGS003282	Cystatin C	HP:0001337	Tremor	38	0.00134708	0.00259865	0.518378	0.604243	0.250215	0.604	0.869879
PGS003385	Ovarian serous carcinoma	HP:0001337	Tremor	38	0.00131543	0.00259929	0.506073	0.612852	0.24968	0.605	0.869879
PGS001030	Pulmonary fibrosis	HP:0002578	Gastroparesis	9	0.00250211	0.00122534	2.04197	0.0412655	0.349692	0.0392	0.86989
PGS001081	JC VP1 antigen for Human Polyomavirus JCV	HP:0002578	Gastroparesis	9	-0.0025589	0.00125829	-2.03363	0.0421004	0.348261	0.0393	0.86989
PGS001110	Reactive arthropathies (time-to-event)	HP:0002140	Ischemic stroke	11	-0.000516071	0.00140265	-0.367925	0.712962	0.163385	0.7092	0.869891
PGS001657	WA FA in tract posterior thalamic radiation (R)	HP:0002140	Ischemic stroke	11	0.000522115	0.0013918	0.375136	0.707593	0.163611	0.7096	0.869891
PGS000358	Cancer of mouth	HP:0000431	Wide nasal bridge	10	-0.00146793	0.00133776	-1.0973	0.27262	0.265581	0.2682	0.869897
PGS001301	Malabsorption/coeliac disease	HP:0000431	Wide nasal bridge	10	-0.00144344	0.00130806	-1.1035	0.269922	0.266157	0.2683	0.869897
PGS000275	Platelet endothelial cell adhesion molecule (PECAM-1) serum levels	HP:0000369	Low-set ears	14	-0.000386815	0.00156989	-0.246397	0.805396	0.074031	0.8013	0.869899
PGS001563	Volume of grey matter in Hippocampus (L)	HP:0011443	Abnormality of coordination	5	5.42609e-05	0.000947933	0.0572412	0.954358	0.13354	0.9529	0.869909
PGS001611	Volume of grey matter in V Cerebellum (R)	HP:0011443	Abnormality of coordination	5	5.47642e-05	0.000937141	0.0584376	0.953405	0.133546	0.9517	0.869909
PGS002091	Polymyalgia Rheumatica	HP:0011443	Abnormality of coordination	5	-6.12223e-05	0.000933444	-0.0655876	0.947712	0.133583	0.9521	0.869909
PGS002207	Mean corpuscular volume	HP:0011443	Abnormality of coordination	5	-5.91395e-05	0.000937246	-0.0630993	0.949693	0.13357	0.9516	0.869909
PGS000769	Response to bronchodilator (albutamol)	HP:0000256	Macrocephaly	110	-0.000223325	0.00433165	-0.0515566	0.958886	0.614206	0.9613	0.869911
PGS001276	Retinal disorders in diseases classified elsewhere (time-to-event)	HP:0000256	Macrocephaly	110	0.000209253	0.00433575	0.0482623	0.961511	0.614192	0.9601	0.869911
PGS001640	Volume of white matter	HP:0000256	Macrocephaly	110	0.000191993	0.0042618	0.0450498	0.964071	0.614179	0.9624	0.869911
PGS001770	WA OD in tract superior longitudinal fasciculus (R)	HP:0000256	Macrocephaly	110	0.000194217	0.00430919	0.0450705	0.964055	0.614179	0.9638	0.869911
PGS002101	Apolipoprotein A	HP:0000256	Macrocephaly	110	0.000216603	0.0043879	0.0493638	0.960634	0.614196	0.9604	0.869911
PGS002211	Myopia diagnosis	HP:0000256	Macrocephaly	110	-0.000197693	0.0042396	-0.0466301	0.962812	0.614185	0.9635	0.869911
PGS000294	Vascular endothelial growth factor A (VEGF-A) serum levels	HP:0001337	Tremor	38	0.0013251	0.00261476	0.506776	0.612359	0.24971	0.6085	0.869927
PGS000837	Insulin sensitivity index	HP:0001337	Tremor	38	0.00130149	0.00258476	0.503522	0.614644	0.24957	0.608	0.869927
PGS002812	Gluteofemoral adipose tissue volumes adjusted for BMI and height	HP:0001337	Tremor	38	0.00133213	0.00262996	0.506521	0.612538	0.249699	0.6092	0.869927
PGS001335	Vascular/heart problems diagnosed by doctor High BP	HP:0001251	Ataxia	30	0.00113271	0.00224812	0.503845	0.614417	0.112062	0.6113	0.869931
PGS000905	PR interval	HP:0025401	Staring gaze	17	0.00135014	0.00176171	0.766383	0.443525	0.175995	0.4539	0.869932
PGS001132	Family history of chronic bronchitis/emphysema	HP:0025401	Staring gaze	17	-0.00131963	0.00172562	-0.764726	0.444511	0.175888	0.4497	0.869932
PGS001136	Hematologic disease, genetic	HP:0025401	Staring gaze	17	0.00128614	0.0016937	0.759367	0.447709	0.175542	0.4488	0.869932
PGS001488	Mean ICVF in superior longitudinal fasciculus on FA skeleton (L)	HP:0025401	Staring gaze	17	0.00129047	0.00174361	0.740114	0.459304	0.17432	0.4545	0.869932
PGS001531	Speed of sound through heel (R)	HP:0025401	Staring gaze	17	0.0013171	0.00175762	0.749368	0.45371	0.174904	0.4514	0.869932
PGS001560	Volume of grey matter in Frontal Pole (L)	HP:0025401	Staring gaze	17	0.0013224	0.0017361	0.761706	0.446312	0.175693	0.4512	0.869932
PGS001684	WA ICVF in tract superior thalamic radiation (L)	HP:0025401	Staring gaze	17	0.00128668	0.00173699	0.740751	0.458918	0.17436	0.4529	0.869932
PGS001702	WA ISOVF in tract uncinate fasciculus (L)	HP:0025401	Staring gaze	17	-0.00129025	0.00172495	-0.747993	0.454539	0.174817	0.4531	0.869932
PGS003092	Type 2 Diabetes	HP:0025401	Staring gaze	17	-0.00126076	0.00169951	-0.741834	0.458261	0.174428	0.4541	0.869932
PGS000821	Thyroid medication use	HP:0001047	Atopic dermatitis	10	0.00024958	0.00133676	0.186705	0.851908	0.481986	0.856	0.869947
PGS000996	Diverticular disease/diverticulitis	HP:0001047	Atopic dermatitis	10	-0.000243771	0.00133459	-0.182656	0.855084	0.481923	0.8567	0.869947
PGS001703	WA ISOVF in tract uncinate fasciculus (R)	HP:0001047	Atopic dermatitis	10	0.000239811	0.00129764	0.184806	0.853397	0.481957	0.8553	0.869947
PGS002208	Monocyte percentage	HP:0001047	Atopic dermatitis	10	0.000253795	0.00133275	0.19043	0.848989	0.482046	0.8565	0.869947
PGS001419	Mean FA in cingulum cingulate gyrus on FA skeleton (L)	HP:0001272	Cerebellar atrophy	5	-0.000248352	0.000965454	-0.257239	0.797017	0.120843	0.7942	0.869968
PGS002146	Standing height	HP:0011344	Severe global developmental delay	14	-0.000550942	0.00155987	-0.353198	0.723971	0.167003	0.7204	0.869989
PGS003162	Vitamin B12	HP:0011344	Severe global developmental delay	14	-0.000573272	0.0015949	-0.359441	0.719297	0.167191	0.7203	0.869989
PGS000106	Neutrophil percentage of white cells	HP:0009778	Short thumb	6	0.000304428	0.00100294	0.303535	0.761509	0.0540022	0.7671	0.869995
PGS000140	Broad Depression (seen a General Practitioner for nerves, anxiety, tension or depression)	HP:0009778	Short thumb	6	0.000287652	0.00102269	0.281269	0.778529	0.0534515	0.7768	0.869995
PGS000272	Pappalysin-1 (PAPPA) serum levels	HP:0009778	Short thumb	6	0.000315527	0.00104808	0.301054	0.7634	0.0539387	0.7658	0.869995
PGS000284	ST2 protein (ST2) serum levels	HP:0009778	Short thumb	6	0.000293988	0.00103677	0.283562	0.776771	0.0535062	0.7723	0.869995
PGS000584	Cancer of prostate	HP:0009778	Short thumb	6	-0.000309738	0.00104214	-0.297213	0.76633	0.0538415	0.7654	0.869995
PGS000929	All cause dementia (algorithmically-defined)	HP:0009778	Short thumb	6	0.00030263	0.00106907	0.283078	0.777141	0.0534946	0.7765	0.869995
PGS000998	Comparative body height at age 10	HP:0009778	Short thumb	6	-0.000306051	0.00103158	-0.296683	0.766735	0.0538282	0.7685	0.869995
PGS001166	Leg fat free mass (L)	HP:0009778	Short thumb	6	0.000289614	0.00101586	0.285092	0.775598	0.053543	0.7744	0.869995
PGS001443	Mean FA in superior fronto-occipital fasciculus on FA skeleton (L)	HP:0009778	Short thumb	6	0.000289376	0.00102353	0.282723	0.777414	0.0534861	0.7759	0.869995
PGS001450	Mean ICVF in anterior corona radiata on FA skeleton (L)	HP:0009778	Short thumb	6	0.000292635	0.00102973	0.284187	0.776292	0.0535213	0.7764	0.869995
PGS001495	Mean ISOVF in body of corpus callosum on FA skeleton	HP:0009778	Short thumb	6	0.000336879	0.00106615	0.315976	0.752049	0.0543281	0.762	0.869995
PGS001542	Volume of caudate (L)	HP:0009778	Short thumb	6	0.000302304	0.00103749	0.291381	0.770785	0.0536964	0.7659	0.869995
PGS001581	Volume of grey matter in Occipital Pole (R)	HP:0009778	Short thumb	6	-0.000305711	0.0010361	-0.295059	0.767975	0.0537876	0.7636	0.869995
PGS001665	WA ICVF in tract cingulate gyrus part of cingulum (L)	HP:0009778	Short thumb	6	-0.000308923	0.00103418	-0.298713	0.765186	0.0538793	0.7656	0.869995
PGS001728	WA L2 in tract uncinate fasciculus (R)	HP:0009778	Short thumb	6	-0.000295533	0.00102305	-0.288875	0.772703	0.0536349	0.7741	0.869995
PGS002057	Varicose veins	HP:0009778	Short thumb	6	-0.000304992	0.0010398	-0.293319	0.769304	0.0537443	0.77	0.869995
PGS002123	Red blood cell (erythrocyte) count	HP:0009778	Short thumb	6	-0.000296412	0.00102474	-0.289257	0.77241	0.0536442	0.7767	0.869995
PGS002146	Standing height	HP:0009778	Short thumb	6	-0.000297867	0.00102348	-0.291033	0.771051	0.0536878	0.7712	0.869995
PGS002160	Total bilirubin	HP:0009778	Short thumb	6	-0.000308066	0.00104121	-0.295874	0.767352	0.053808	0.7717	0.869995
PGS002175	Speed of sound through heel	HP:0009778	Short thumb	6	0.000323217	0.00105759	0.305617	0.759923	0.0540558	0.7652	0.869995
PGS002255	Physical activity (measured)	HP:0009778	Short thumb	6	0.000315147	0.0010424	0.302329	0.762428	0.0539713	0.7634	0.869995
PGS000224	Chitinase-3-like protein 1 (CHI3L1) serum levels	HP:0040115	Abnormal Eustachian tube morphology	8	0.000858107	0.00119279	0.719412	0.471958	0.227245	0.4722	0.87
PGS000617	Cancer of eye	HP:0001712	Left ventricular hypertrophy	6	-4.35421e-05	0.0010205	-0.0426675	0.96597	0.217221	0.9666	0.87001
PGS000620	Cancer of brain	HP:0001712	Left ventricular hypertrophy	6	-4.20651e-05	0.00102085	-0.0412059	0.967135	0.217215	0.9681	0.87001
PGS001565	Volume of grey matter in I-IV Cerebellum (L)	HP:0001712	Left ventricular hypertrophy	6	3.88873e-05	0.00104362	0.0372618	0.970279	0.217202	0.9689	0.87001
PGS002021	Benign neoplasm of uterus	HP:0001712	Left ventricular hypertrophy	6	4.3969e-05	0.00104102	0.0422364	0.966314	0.217219	0.9683	0.87001
PGS002344	Psoriasis	HP:0001712	Left ventricular hypertrophy	6	4.69294e-05	0.00103225	0.0454634	0.963742	0.217231	0.9674	0.87001
PGS000243	Growth/differentiation factor 15 (GDF-15) serum levels	HP:0002744	Bilateral cleft lip and palate	5	-0.00222413	0.000949199	-2.34317	0.0192031	0.315968	0.0205	0.870021
PGS000266	Matrix metalloproteinase-12 (MMP-12) serum levels	HP:0002744	Bilateral cleft lip and palate	5	-0.00217465	0.0009389	-2.31617	0.0206341	0.310674	0.0223	0.870021
PGS000287	Tumor necrosis factor receptor 1 (TNF-R1) serum levels	HP:0002744	Bilateral cleft lip and palate	5	-0.00220184	0.000946425	-2.32648	0.0200772	0.312688	0.0216	0.870021
PGS000840	Fasting Proinsulin	HP:0002744	Bilateral cleft lip and palate	5	0.00216397	0.000949422	2.27925	0.0227407	0.303535	0.0238	0.870021
PGS000874	Chronic lymphocytic leukemia	HP:0002744	Bilateral cleft lip and palate	5	-0.0020921	0.000927925	-2.2546	0.0242495	0.29883	0.0246	0.870021
PGS001380	Corneal hysteresis (L)	HP:0002744	Bilateral cleft lip and palate	5	-0.00209996	0.000944492	-2.22338	0.0262845	0.292944	0.0251	0.870021
PGS001383	Corneal resistance factor (R)	HP:0002744	Bilateral cleft lip and palate	5	-0.00210198	0.000943454	-2.22796	0.025977	0.293803	0.0257	0.870021
PGS002019	Benign neoplasm of colon	HP:0002744	Bilateral cleft lip and palate	5	0.00218433	0.000966665	2.25965	0.0239335	0.29979	0.0251	0.870021
PGS002342	Neuroticism	HP:0002744	Bilateral cleft lip and palate	5	0.00217141	0.000940001	2.31001	0.0209735	0.309474	0.0202	0.870021
PGS000712	T2D (cases vs HbA1c filtered controls)	HP:0000733	Motor stereotypy	18	-0.000271603	0.00176885	-0.153548	0.877979	0.102979	0.88	0.870039
PGS000222	C-C motif chemokine 4 (CCL4) serum levels	HP:0007099	Chiari type I malformation	10	0.00148816	0.00132834	1.12031	0.262694	0.335689	0.2691	0.87004
PGS001333	Chronic obstructive pulmonary disease (algorithmically-defined)	HP:0007099	Chiari type I malformation	10	0.00146249	0.00131449	1.1126	0.265995	0.334962	0.2689	0.87004
PGS001693	WA ISOVF in tract inferior fronto-occipital fasciculus (L)	HP:0007099	Chiari type I malformation	10	0.00146922	0.0013275	1.10676	0.268509	0.334416	0.2677	0.87004
PGS001730	WA L3 in tract anterior thalamic radiation (L)	HP:0007099	Chiari type I malformation	10	0.00148113	0.00132956	1.114	0.265391	0.335094	0.2673	0.87004
PGS000224	Chitinase-3-like protein 1 (CHI3L1) serum levels	HP:0001047	Atopic dermatitis	10	0.000237586	0.00133132	0.17846	0.858377	0.48186	0.8585	0.870055
PGS002823	Age at Menopause	HP:0001047	Atopic dermatitis	10	0.000241129	0.00133217	0.181005	0.856379	0.481898	0.8582	0.870055
PGS000634	Thyroid cancer	HP:0000107	Renal cyst	9	-0.00153278	0.00128107	-1.19649	0.231627	0.198822	0.2277	0.870059
PGS002725	Ischemic stroke	HP:0000107	Renal cyst	9	-0.00152064	0.0012636	-1.20342	0.228932	0.199526	0.2282	0.870059
PGS001321	Eye problems/disorders (Glaucoma)	HP:0002069	Bilateral tonic-clonic seizure	14	-0.00012552	0.00157382	-0.0797549	0.936439	0.228497	0.9344	0.87006
PGS002263	Uterine fibroids	HP:0002069	Bilateral tonic-clonic seizure	14	0.000135665	0.0016053	0.0845107	0.932658	0.22853	0.9339	0.87006
PGS001541	Volume of brain, grey+white matter (normalised for head size)	HP:0001513	Obesity	98	0.00132184	0.00410141	0.32229	0.747262	0.253476	0.7475	0.870069
PGS000251	Interleukin-27 (IL-27) serum levels	HP:0001067	Neurofibromas	9	-0.000293608	0.00127284	-0.230671	0.81759	0.365001	0.8165	0.870069
PGS001294	Non-insulin-dependent diabetes (time-to-event)	HP:0012446	Decreased CSF 5-methyltetrahydrofolate concentration	6	1.34746e-05	0.00103212	0.0130553	0.989585	0.469892	0.9888	0.870073
PGS001590	Volume of grey matter in Precentral Gyrus (L)	HP:0012446	Decreased CSF 5-methyltetrahydrofolate concentration	6	-1.8267e-05	0.0010235	-0.0178475	0.985762	0.469898	0.9877	0.870073
PGS001785	Acute appendicitis	HP:0012446	Decreased CSF 5-methyltetrahydrofolate concentration	6	-1.59793e-05	0.00101173	-0.015794	0.9874	0.469895	0.9897	0.870073
PGS002094	Osteoarthrosis	HP:0012446	Decreased CSF 5-methyltetrahydrofolate concentration	6	1.55779e-05	0.00102838	0.0151479	0.987915	0.469894	0.9867	0.870073
PGS002185	Microalbumin in urine	HP:0012446	Decreased CSF 5-methyltetrahydrofolate concentration	6	-1.4733e-05	0.001047	-0.0140716	0.988774	0.469893	0.9892	0.870073
PGS000839	Two hour glucose during OGTT	HP:0012446	Decreased CSF 5-methyltetrahydrofolate concentration	6	9.1969e-06	0.00102262	0.00899351	0.992825	0.469888	0.9923	0.870075
PGS001172	Eosinophill count	HP:0012446	Decreased CSF 5-methyltetrahydrofolate concentration	6	-1.07926e-05	0.00102387	-0.0105409	0.991591	0.469889	0.9909	0.870075
PGS001429	Mean FA in middle cerebellar peduncle on FA skeleton	HP:0012446	Decreased CSF 5-methyltetrahydrofolate concentration	6	1.3202e-05	0.0010442	0.0126431	0.989914	0.469891	0.9916	0.870075
PGS001412	LV ejection fraction	HP:0002140	Ischemic stroke	11	-0.000522849	0.00141019	-0.370764	0.710846	0.163473	0.7106	0.870098
PGS000080	Non-Hodgkin's lymphoma	HP:0011443	Abnormality of coordination	5	-5.64444e-05	0.000946818	-0.0596149	0.952467	0.133552	0.955	0.870101
PGS000088	Basophil count	HP:0011443	Abnormality of coordination	5	-2.47027e-05	0.000932882	-0.02648	0.978877	0.133431	0.9767	0.870101
PGS000089	Basophil percentage of white cells	HP:0011443	Abnormality of coordination	5	1.49293e-05	0.000930785	0.0160395	0.987204	0.133412	0.9877	0.870101
PGS000217	Adrenomedullin (ADM) serum levels	HP:0011443	Abnormality of coordination	5	3.80705e-05	0.000938206	0.040578	0.967636	0.133471	0.967	0.870101
PGS000244	Growth hormone (GH) serum levels	HP:0011443	Abnormality of coordination	5	-2.30389e-05	0.000958808	-0.0240287	0.980832	0.133426	0.9807	0.870101
PGS000264	Matrix metalloproteinase-1 (MMP-1) serum levels	HP:0011443	Abnormality of coordination	5	-4.40496e-05	0.000948511	-0.0464408	0.962963	0.133493	0.9647	0.870101
PGS000359	Cancer of tongue	HP:0011443	Abnormality of coordination	5	1.98652e-05	0.000946756	0.0209824	0.983261	0.13342	0.9836	0.870101
PGS000460	Squamous cell carcinoma	HP:0011443	Abnormality of coordination	5	4.61039e-05	0.000945148	0.0487795	0.961099	0.133502	0.9661	0.870101
PGS000679	Creatinine in urine [umol/L]	HP:0011443	Abnormality of coordination	5	3.67422e-05	0.000936325	0.0392409	0.968702	0.133467	0.9682	0.870101
PGS000704	Alcoholic cirrhosis	HP:0011443	Abnormality of coordination	5	2.32313e-05	0.000939799	0.0247194	0.980281	0.133427	0.9821	0.870101
PGS000829	Body mass index (male)	HP:0011443	Abnormality of coordination	5	-4.1878e-05	0.000900414	-0.0465097	0.962908	0.133493	0.9617	0.870101
PGS000843	WHR adjusted for BMI	HP:0011443	Abnormality of coordination	5	3.67109e-05	0.000944025	0.0388876	0.968983	0.133465	0.9699	0.870101
PGS000871	Insulin secretion	HP:0011443	Abnormality of coordination	5	-4.5309e-05	0.000948061	-0.0477913	0.961887	0.133498	0.9635	0.870101
PGS000914	Abnormal electrocardiogram	HP:0011443	Abnormality of coordination	5	-1.55834e-05	0.000951302	-0.0163811	0.986932	0.133413	0.9859	0.870101
PGS000964	Slipped disc	HP:0011443	Abnormality of coordination	5	-2.37342e-05	0.00093577	-0.0253633	0.979767	0.133429	0.9801	0.870101
PGS000999	Comparative body size at age 10	HP:0011443	Abnormality of coordination	5	-2.61499e-05	0.000917824	-0.0284912	0.977273	0.133436	0.9784	0.870101
PGS001104	Body fat percentage (right leg)	HP:0011443	Abnormality of coordination	5	-1.12388e-05	0.000931267	-0.0120683	0.990372	0.133408	0.9887	0.870101
PGS001112	Aspirin	HP:0011443	Abnormality of coordination	5	-4.7704e-05	0.000937095	-0.0509063	0.959404	0.133511	0.9603	0.870101
PGS001294	Non-insulin-dependent diabetes (time-to-event)	HP:0011443	Abnormality of coordination	5	1.87227e-05	0.000943979	0.0198338	0.984178	0.133418	0.983	0.870101
PGS001334	Other chronic obstructive pulmonary disease (time-to-event)	HP:0011443	Abnormality of coordination	5	4.95461e-05	0.000950128	0.0521468	0.958416	0.133516	0.9618	0.870101
PGS001339	Atrial fibrillation and flutter (time-to-event)	HP:0011443	Abnormality of coordination	5	4.30539e-05	0.000966375	0.0445519	0.964468	0.133485	0.9662	0.870101
PGS001362	3mm weak meridian (L)	HP:0011443	Abnormality of coordination	5	2.81679e-05	0.000936617	0.030074	0.976011	0.13344	0.9765	0.870101
PGS001363	3mm weak meridian (R)	HP:0011443	Abnormality of coordination	5	-4.61717e-05	0.000941737	-0.0490283	0.960901	0.133503	0.9594	0.870101
PGS001374	Age stopped smoking	HP:0011443	Abnormality of coordination	5	-1.8009e-05	0.000946055	-0.0190359	0.984814	0.133417	0.9852	0.870101
PGS001427	Mean FA in genu of corpus callosum on FA skeleton	HP:0011443	Abnormality of coordination	5	-1.56583e-05	0.000970345	-0.0161368	0.987127	0.133413	0.9884	0.870101
PGS001534	Total Volume of white matter hyperintensities (from T1 and T2 FLAIR images)	HP:0011443	Abnormality of coordination	5	-1.40127e-05	0.00095824	-0.0146234	0.988334	0.133411	0.9874	0.870101
PGS001593	Volume of grey matter in Putamen (L)	HP:0011443	Abnormality of coordination	5	-1.60102e-05	0.000932391	-0.0171711	0.986302	0.133414	0.9857	0.870101
PGS001607	Volume of grey matter in Temporal Pole (R)	HP:0011443	Abnormality of coordination	5	-3.2077e-05	0.00093958	-0.0341397	0.972769	0.133451	0.9732	0.870101
PGS001612	Volume of grey matter in Ventral Striatum (L)	HP:0011443	Abnormality of coordination	5	4.36331e-05	0.000926041	0.0471179	0.962423	0.133495	0.9647	0.870101
PGS001756	WA MD in tract superior thalamic radiation (R)	HP:0011443	Abnormality of coordination	5	2.86519e-05	0.000946566	0.0302693	0.975855	0.13344	0.9736	0.870101
PGS001779	Brugada syndrome	HP:0011443	Abnormality of coordination	5	1.46203e-05	0.000956773	0.0152808	0.987809	0.133411	0.9875	0.870101
PGS001801	FEV1/FVC ratio	HP:0011443	Abnormality of coordination	5	-1.99237e-05	0.000963727	-0.0206736	0.983508	0.13342	0.9839	0.870101
PGS002099	Albumin	HP:0011443	Abnormality of coordination	5	1.65346e-05	0.000927705	0.0178231	0.985781	0.133415	0.9863	0.870101
PGS002116	P duration	HP:0011443	Abnormality of coordination	5	3.46336e-05	0.000958158	0.036146	0.971169	0.133457	0.9694	0.870101
PGS002133	Body fat percentage	HP:0011443	Abnormality of coordination	5	3.02677e-05	0.000926667	0.032663	0.973946	0.133447	0.9741	0.870101
PGS002146	Standing height	HP:0011443	Abnormality of coordination	5	3.95007e-05	0.00093413	0.0422861	0.966274	0.133477	0.9689	0.870101
PGS002304	Follicular lymphoma	HP:0011443	Abnormality of coordination	5	-2.70486e-05	0.000959079	-0.0282027	0.977503	0.133435	0.9799	0.870101
PGS002762	Gout	HP:0011443	Abnormality of coordination	5	-1.37735e-05	0.000937074	-0.0146984	0.988274	0.133411	0.9883	0.870101
PGS003373	Drinks per week	HP:0011443	Abnormality of coordination	5	3.82386e-05	0.000949876	0.0402564	0.967892	0.13347	0.9705	0.870101
PGS003390	Head and neck squamous cell carcinoma	HP:0011443	Abnormality of coordination	5	4.63035e-05	0.000962702	0.0480975	0.961643	0.133499	0.9615	0.870101
PGS003406	Intracranial aneurysm	HP:0011443	Abnormality of coordination	5	2.49317e-05	0.000951752	0.0261956	0.979104	0.133431	0.9786	0.870101
PGS000634	Thyroid cancer	HP:0012622	Chronic kidney disease	11	0.00263476	0.00141242	1.86543	0.0622448	0.658635	0.0626	0.870101
PGS001506	Mean ISOVF in superior corona radiata on FA skeleton (R)	HP:0012622	Chronic kidney disease	11	-0.00265411	0.00141608	-1.87426	0.061018	0.660022	0.0627	0.870101
PGS001640	Volume of white matter	HP:0012622	Chronic kidney disease	11	-0.00255613	0.00137647	-1.85702	0.0634329	0.657319	0.0635	0.870101
PGS002080	Rhesus isoimmunization in pregnancy	HP:0012622	Chronic kidney disease	11	0.00252819	0.00140536	1.79897	0.0721513	0.648399	0.0635	0.870101
PGS002110	Skin colour	HP:0012622	Chronic kidney disease	11	-0.00260471	0.00140725	-1.85092	0.0643053	0.656369	0.0609	0.870101
PGS002155	Ease of skin tanning	HP:0012622	Chronic kidney disease	11	0.00259647	0.00139053	1.86725	0.0619909	0.658919	0.0611	0.870101
PGS000617	Cancer of eye	HP:0012427	Increased femoral anteversion	12	0.00101936	0.00144089	0.707448	0.479358	0.283942	0.4851	0.870104
PGS002224	Sitting height	HP:0006528	Chronic lung disease	22	-8.40123e-05	0.00198158	-0.0423967	0.966186	0.288917	0.9631	0.870113
PGS002213	Neuroticism score	HP:0010864	Intellectual disability, severe	13	-0.000355512	0.00151898	-0.234046	0.814969	0.35478	0.8092	0.870114
PGS002099	Albumin	HP:0004325	Decreased body weight	19	-0.00321841	0.00180152	-1.7865	0.0741469	0.306988	0.0724	0.870122
PGS000377	Colon cancer	HP:0001347	Hyperreflexia	7	0.0005096	0.00111162	0.45843	0.646686	0.243547	0.6421	0.870138
PGS000710	Myocardial infarction	HP:0001347	Hyperreflexia	7	-0.000527371	0.0011054	-0.477084	0.633346	0.244284	0.6398	0.870138
PGS000950	Skin changes due to chronic exposure to nonionising radiation (time-to-event)	HP:0001347	Hyperreflexia	7	0.000528778	0.00111946	0.472349	0.636721	0.244094	0.6402	0.870138
PGS000955	Right heel broadband ultrasound attenuation	HP:0001347	Hyperreflexia	7	0.000507192	0.00113968	0.445031	0.656338	0.243036	0.646	0.870138
PGS001141	Facial ageing (looking younger than you are)	HP:0001347	Hyperreflexia	7	0.00051094	0.00110807	0.461107	0.644764	0.243651	0.6463	0.870138
PGS001409	Intra-ocular pressure, corneal-compensated (L)	HP:0001347	Hyperreflexia	7	0.000521777	0.00110995	0.47009	0.638334	0.244004	0.6417	0.870138
PGS001605	Volume of grey matter in Temporal Fusiform Cortex, posterior division (R)	HP:0001347	Hyperreflexia	7	-0.000521763	0.00111791	-0.46673	0.640736	0.243871	0.6437	0.870138
PGS001698	WA ISOVF in tract superior longitudinal fasciculus (L)	HP:0001347	Hyperreflexia	7	0.00052236	0.00111412	0.468856	0.639216	0.243955	0.6438	0.870138
PGS002031	Disorders of iron metabolism	HP:0001347	Hyperreflexia	7	0.000309051	0.00109893	0.281229	0.77856	0.238013	0.6441	0.870138
PGS002288	Pelvic organ prolapse	HP:0001347	Hyperreflexia	7	-0.00049882	0.00109746	-0.454521	0.649496	0.243396	0.6467	0.870138
PGS003387	Esophageal adenocarcinoma or Barrett‚Äôs esophagus	HP:0001347	Hyperreflexia	7	-0.000508928	0.00110575	-0.460256	0.645375	0.243618	0.6443	0.870138
PGS000964	Slipped disc	HP:0002007	Frontal bossing	7	-0.000182498	0.00110638	-0.16495	0.868997	0.200242	0.875	0.870143
PGS000943	Cholecystitis (time-to-event)	HP:0000613	Photophobia	6	0.000128705	0.00103398	0.124475	0.900949	0.319435	0.9175	0.870164
PGS001468	Mean ICVF in inferior cerebellar peduncle on FA skeleton (R)	HP:0000613	Photophobia	6	-0.000111912	0.00102226	-0.109475	0.912835	0.319287	0.9172	0.870164
PGS001043	Hyperthyroidism, thyrotoxicosis	HP:0002553	Highly arched eyebrow	5	-0.000274382	0.000944565	-0.290485	0.77147	0.185186	0.7698	0.870165
PGS002288	Pelvic organ prolapse	HP:0002553	Highly arched eyebrow	5	0.000267031	0.000928188	0.287691	0.773609	0.185118	0.7701	0.870165
PGS000246	Hepatocyte growth factor (HGF) serum levels	HP:0000618	Blindness	6	-0.00151522	0.00103043	-1.47047	0.141567	0.350429	0.1418	0.870173
PGS001418	Mean FA in cerebral peduncle on FA skeleton (L)	HP:0000618	Blindness	6	-0.00153249	0.00104059	-1.47272	0.140958	0.350708	0.142	0.870173
PGS000696	Testosterone [nmol/L]	HP:0002032	Esophageal atresia	5	-0.0011644	0.000954684	-1.21967	0.222713	0.13939	0.2231	0.870181
PGS001512	Median T2star in putamen (R)	HP:0008513	Bilateral conductive hearing impairment	8	-6.54196e-05	0.0011957	-0.0547125	0.956372	0.147398	0.9546	0.870185
PGS001369	Acute appendicitis (time-to-event)	HP:0002808	Kyphosis	13	-0.00184837	0.00151773	-1.21785	0.223404	0.207485	0.2278	0.870189
PGS002057	Varicose veins	HP:0000504	Abnormality of vision	6	-0.00106311	0.00103895	-1.02326	0.30629	0.217484	0.3009	0.870191
PGS001234	Left arm mass (predicted)	HP:0000371	Acute otitis media	7	0.000812647	0.00110779	0.733573	0.463282	0.217519	0.4585	0.870217
PGS001616	Volume of grey matter in Vermis VI Cerebellum	HP:0000371	Acute otitis media	7	-0.000855332	0.00111656	-0.766045	0.443726	0.219575	0.4585	0.870217
PGS001685	WA ICVF in tract superior thalamic radiation (R)	HP:0000371	Acute otitis media	7	-0.000826385	0.00110927	-0.74498	0.456358	0.218231	0.4583	0.870217
PGS001603	Volume of grey matter in Temporal Fusiform Cortex, anterior division (L)	HP:0001251	Ataxia	30	-0.00114503	0.00230486	-0.496792	0.619382	0.111762	0.6152	0.870218
PGS001658	WA FA in tract superior longitudinal fasciculus (L)	HP:0001251	Ataxia	30	0.00118823	0.00230588	0.515305	0.606388	0.112558	0.6142	0.870218
PGS002042	Corneal dystrophy	HP:0001251	Ataxia	30	0.00119336	0.00228919	0.521302	0.602205	0.112822	0.6124	0.870218
PGS002304	Follicular lymphoma	HP:0001251	Ataxia	30	0.00118189	0.00233708	0.505712	0.613106	0.112142	0.6156	0.870218
PGS002750	Total hip replacement	HP:0001251	Ataxia	30	-0.00115269	0.00229647	-0.501941	0.615755	0.11198	0.6143	0.870218
PGS001237	Lung function (FVC)	HP:0002013	Vomiting	48	3.45892e-06	0.00289015	0.0011968	0.999045	0.179508	0.9988	0.870221
PGS002264	Pancreatic ductal adenocarcinoma	HP:0002013	Vomiting	48	-5.92353e-06	0.00287734	-0.00205868	0.998358	0.179508	0.999	0.870221
PGS002045	Inflammation of the eye	HP:0001712	Left ventricular hypertrophy	6	3.76955e-05	0.00102506	0.036774	0.970668	0.217201	0.97	0.870224
PGS001090	Often felt loved as a child	HP:0000105	Enlarged kidney	8	-0.000953182	0.00118893	-0.801714	0.422799	0.311539	0.4285	0.870227
PGS001337	Family history of breast cancer	HP:0001257	Spasticity	53	-0.000250768	0.00302682	-0.0828488	0.933979	0.501651	0.9353	0.87024
PGS001463	Mean ICVF in fornix cres+stria terminalis on FA skeleton (L)	HP:0001257	Spasticity	53	0.000247605	0.00300721	0.082337	0.934386	0.501647	0.9359	0.87024
PGS001674	WA ICVF in tract inferior longitudinal fasciculus (R)	HP:0001257	Spasticity	53	0.000228155	0.00304808	0.0748522	0.940339	0.501597	0.9361	0.87024
PGS000281	Resistin (RETN) serum levels	HP:0002020	Gastroesophageal reflux	162	0.0027545	0.00523842	0.525826	0.599059	0.388709	0.6019	0.870242
PGS000597	Malignant neoplasm of testis	HP:0012532	Chronic pain	30	0.0013735	0.00227233	0.604447	0.545604	0.646723	0.5405	0.870249
PGS000543	Cancer of other female genital organs	HP:0008513	Bilateral conductive hearing impairment	8	7.03176e-05	0.00123197	0.0570773	0.954488	0.147409	0.9564	0.870252
PGS001314	Acute myocardial infarction (time-to-event)	HP:0008513	Bilateral conductive hearing impairment	8	7.22228e-05	0.00117879	0.0612687	0.95115	0.14743	0.9557	0.870252
PGS003133	Thinness	HP:0011330	Metopic synostosis	8	-0.00133252	0.00123257	-1.08109	0.279766	0.68747	0.2858	0.870253
PGS000076	Kidney cancer	HP:0002013	Vomiting	48	-1.54614e-08	0.00294603	-5.24824e-06	0.999996	0.179508	1	0.870335
PGS000967	Coxarthrosis [arthrosis of hip] (time-to-event)	HP:0031417	Rhinorrhea	5	0.000503181	0.000951315	0.528932	0.596902	0.0947746	0.6071	0.870371
PGS001384	Degree bothered by feeling tired all the time in the last 3 months	HP:0031417	Rhinorrhea	5	0.000465633	0.000922384	0.504815	0.613736	0.0937209	0.6071	0.870371
PGS001471	Mean ICVF in middle cerebellar peduncle on FA skeleton	HP:0010864	Intellectual disability, severe	13	-0.00035014	0.00150352	-0.232881	0.815874	0.354757	0.8103	0.870384
PGS000080	Non-Hodgkin's lymphoma	HP:0008513	Bilateral conductive hearing impairment	8	-4.12567e-05	0.0011968	-0.0344725	0.972503	0.147322	0.9696	0.870386
PGS000231	C-X-C motif chemokine 16 (CXCL16) serum levels	HP:0008513	Bilateral conductive hearing impairment	8	3.69326e-05	0.00118952	0.0310484	0.975234	0.147312	0.9746	0.870386
PGS000262	Myoglobin (MB) serum levels	HP:0008513	Bilateral conductive hearing impairment	8	2.07216e-05	0.00118627	0.0174678	0.986065	0.147285	0.9854	0.870386
PGS000269	Myeloperoxidase (MPO) serum levels	HP:0008513	Bilateral conductive hearing impairment	8	-3.31968e-05	0.00118242	-0.0280753	0.977604	0.147305	0.9748	0.870386
PGS000315	Immunoglobulin E (IgE)	HP:0008513	Bilateral conductive hearing impairment	8	2.40448e-05	0.00120899	0.0198883	0.984134	0.147288	0.9846	0.870386
PGS000405	Skin cancer	HP:0008513	Bilateral conductive hearing impairment	8	2.27036e-05	0.00120906	0.0187779	0.98502	0.147287	0.9835	0.870386
PGS000821	Thyroid medication use	HP:0008513	Bilateral conductive hearing impairment	8	-2.5975e-05	0.00119815	-0.0216793	0.982706	0.147291	0.9832	0.870386
PGS000996	Diverticular disease/diverticulitis	HP:0008513	Bilateral conductive hearing impairment	8	-2.76905e-05	0.0011962	-0.0231487	0.981534	0.147294	0.9806	0.870386
PGS001192	Gonarthrosis [arthrosis of knee] (time-to-event)	HP:0008513	Bilateral conductive hearing impairment	8	4.22158e-05	0.00118338	0.035674	0.971545	0.147325	0.9701	0.870386
PGS001262	Vascular/heart problems diagnosed by doctor Angina	HP:0008513	Bilateral conductive hearing impairment	8	3.74422e-05	0.00118631	0.0315619	0.974824	0.147314	0.9774	0.870386
PGS001436	Mean FA in sagittal stratum on FA skeleton (L)	HP:0008513	Bilateral conductive hearing impairment	8	4.39113e-05	0.00120442	0.0364585	0.97092	0.147328	0.9742	0.870386
PGS001450	Mean ICVF in anterior corona radiata on FA skeleton (L)	HP:0008513	Bilateral conductive hearing impairment	8	5.71608e-05	0.00118797	0.0481165	0.961627	0.147369	0.9601	0.870386
PGS001490	Mean ICVF in tapetum on FA skeleton (L)	HP:0008513	Bilateral conductive hearing impairment	8	-5.08191e-05	0.00117826	-0.0431306	0.965601	0.14735	0.9632	0.870386
PGS001501	Mean ISOVF in posterior thalamic radiation on FA skeleton (L)	HP:0008513	Bilateral conductive hearing impairment	8	-1.90587e-05	0.00119429	-0.0159582	0.987269	0.147282	0.9859	0.870386
PGS001531	Speed of sound through heel (R)	HP:0008513	Bilateral conductive hearing impairment	8	-5.50528e-05	0.00120818	-0.0455667	0.963659	0.147359	0.9659	0.870386
PGS001558	Volume of grey matter in Frontal Orbital Cortex (L)	HP:0008513	Bilateral conductive hearing impairment	8	3.03587e-05	0.00117945	0.0257396	0.979467	0.1473	0.9791	0.870386
PGS001657	WA FA in tract posterior thalamic radiation (R)	HP:0008513	Bilateral conductive hearing impairment	8	6.15603e-05	0.00118778	0.051828	0.95867	0.147385	0.9584	0.870386
PGS001667	WA ICVF in tract corticospinal tract (L)	HP:0008513	Bilateral conductive hearing impairment	8	5.17918e-05	0.00118278	0.0437883	0.965077	0.147353	0.9648	0.870386
PGS001674	WA ICVF in tract inferior longitudinal fasciculus (R)	HP:0008513	Bilateral conductive hearing impairment	8	-5.44764e-05	0.00119774	-0.0454825	0.963727	0.147359	0.9636	0.870386
PGS001738	WA L3 in tract inferior longitudinal fasciculus (R)	HP:0008513	Bilateral conductive hearing impairment	8	3.70915e-05	0.00118815	0.0312178	0.975098	0.147313	0.9745	0.870386
PGS001747	WA MD in tract cingulate gyrus part of cingulum (R)	HP:0008513	Bilateral conductive hearing impairment	8	-4.60299e-05	0.00118576	-0.038819	0.969038	0.147335	0.9657	0.870386
PGS001752	WA MD in tract inferior longitudinal fasciculus (L)	HP:0008513	Bilateral conductive hearing impairment	8	2.87824e-05	0.00120441	0.0238974	0.980936	0.147296	0.9794	0.870386
PGS002022	Nontoxic multinodular goiter	HP:0008513	Bilateral conductive hearing impairment	8	-4.75731e-05	0.00118476	-0.0401542	0.967974	0.14734	0.967	0.870386
PGS002151	Handedness (chirality/laterality)	HP:0008513	Bilateral conductive hearing impairment	8	-4.25235e-05	0.00120059	-0.0354187	0.971749	0.147325	0.9692	0.870386
PGS002155	Ease of skin tanning	HP:0008513	Bilateral conductive hearing impairment	8	-3.03813e-05	0.00118965	-0.0255381	0.979628	0.147299	0.9782	0.870386
PGS002159	Aspartate aminotransferase	HP:0008513	Bilateral conductive hearing impairment	8	2.30122e-05	0.00118548	0.0194118	0.984514	0.147288	0.9837	0.870386
PGS002168	Whole body fat-free mass	HP:0008513	Bilateral conductive hearing impairment	8	2.43101e-05	0.00117646	0.0206637	0.983516	0.14729	0.9839	0.870386
PGS002204	Hair/balding pattern	HP:0008513	Bilateral conductive hearing impairment	8	-2.71034e-05	0.00116899	-0.0231853	0.981504	0.147294	0.9805	0.870386
PGS002209	Morning/evening person (chronotype)	HP:0008513	Bilateral conductive hearing impairment	8	3.52376e-05	0.00119161	0.0295714	0.976411	0.147309	0.9734	0.870386
PGS002221	Mean reticulocyte volume	HP:0008513	Bilateral conductive hearing impairment	8	-6.04375e-05	0.00119804	-0.0504471	0.95977	0.147379	0.9584	0.870386
PGS002264	Pancreatic ductal adenocarcinoma	HP:0008513	Bilateral conductive hearing impairment	8	5.74169e-05	0.00118491	0.0484568	0.961356	0.147371	0.9614	0.870386
PGS003242	Creatine	HP:0008513	Bilateral conductive hearing impairment	8	3.0141e-05	0.00120304	0.025054	0.980014	0.147298	0.9806	0.870386
PGS003382	Skin cutaneous melanoma	HP:0008513	Bilateral conductive hearing impairment	8	-3.13049e-05	0.00120224	-0.0260387	0.979229	0.1473	0.9794	0.870386
PGS003406	Intracranial aneurysm	HP:0008513	Bilateral conductive hearing impairment	8	5.28105e-05	0.00120304	0.0438977	0.96499	0.147353	0.9647	0.870386
PGS000226	Cystatin-B (CSTB) serum levels	HP:0004812	B Acute Lymphoblastic Leukemia	8	0.001258	0.00118589	1.06081	0.288885	0.189796	0.2914	0.870417
PGS000234	Eosinophil cationic protein (ECP) serum levels	HP:0004812	B Acute Lymphoblastic Leukemia	8	0.00126222	0.00120171	1.05036	0.293662	0.188864	0.2925	0.870417
PGS000236	Endothelial cell-specific molecule 1 (ESM-1) serum levels	HP:0004812	B Acute Lymphoblastic Leukemia	8	0.00126855	0.00121253	1.0462	0.295574	0.188496	0.2939	0.870417
PGS001174	Cholelithiasis (time-to-event)	HP:0004812	B Acute Lymphoblastic Leukemia	8	-0.00122818	0.00119406	-1.02857	0.303786	0.186951	0.2942	0.870417
PGS001334	Other chronic obstructive pulmonary disease (time-to-event)	HP:0004812	B Acute Lymphoblastic Leukemia	8	0.00126326	0.00120073	1.05207	0.292874	0.189016	0.2911	0.870417
PGS001367	6mm weak meridian (L)	HP:0004812	B Acute Lymphoblastic Leukemia	8	-0.001255	0.0011819	-1.06185	0.288412	0.189889	0.2932	0.870417
PGS001417	Mean FA in body of corpus callosum on FA skeleton	HP:0004812	B Acute Lymphoblastic Leukemia	8	-0.00128476	0.00121067	-1.0612	0.288709	0.18983	0.2886	0.870417
PGS001604	Volume of grey matter in Temporal Fusiform Cortex, posterior division (L)	HP:0004812	B Acute Lymphoblastic Leukemia	8	-0.00125091	0.00118716	-1.0537	0.292127	0.189161	0.2902	0.870417
PGS001682	WA ICVF in tract superior longitudinal fasciculus (L)	HP:0004812	B Acute Lymphoblastic Leukemia	8	0.00124663	0.00120376	1.03561	0.30049	0.187564	0.2934	0.870417
PGS000092	Hematocrit	HP:0001513	Obesity	98	-0.00126251	0.00408343	-0.309179	0.757213	0.25312	0.7541	0.870417
PGS001485	Mean ICVF in superior corona radiata on FA skeleton (R)	HP:0001513	Obesity	98	-0.00126133	0.0040351	-0.31259	0.75462	0.253211	0.7552	0.870417
PGS001567	Volume of grey matter in Inferior Frontal Gyrus, pars triangularis (R)	HP:0001513	Obesity	98	0.0013088	0.00414001	0.316134	0.751929	0.253307	0.7556	0.870417
PGS001668	WA ICVF in tract corticospinal tract (R)	HP:0001513	Obesity	98	-0.00131121	0.00407725	-0.321592	0.747791	0.253457	0.7505	0.870417
PGS001684	WA ICVF in tract superior thalamic radiation (L)	HP:0001513	Obesity	98	-0.00124669	0.00409667	-0.304317	0.760913	0.252992	0.7565	0.870417
PGS002069	Functional digestive disorders	HP:0001513	Obesity	98	0.00128842	0.00413063	0.311919	0.755129	0.253193	0.7532	0.870417
PGS002140	Wears glasses or contact lenses	HP:0001513	Obesity	98	0.00129402	0.00414065	0.312515	0.754677	0.253209	0.757	0.870417
PGS002160	Total bilirubin	HP:0001513	Obesity	98	-0.00125936	0.00412142	-0.305564	0.759963	0.253024	0.7543	0.870417
PGS002347	Respiratory and ear-nose-throat diseases	HP:0001513	Obesity	98	0.00128941	0.0040917	0.315128	0.752692	0.25328	0.7544	0.870417
PGS002892	Diastolic Blood Pressure	HP:0001513	Obesity	98	-0.00125407	0.00408503	-0.306991	0.758877	0.253062	0.7503	0.870417
PGS003212	Sleep Apnea	HP:0001513	Obesity	98	0.00128824	0.00412004	0.312678	0.754553	0.253213	0.7527	0.870417
PGS000257	Kidney injury molecule 1 (KIM-1) serum levels	HP:0001999	Abnormal facial shape	253	0.00205141	0.00632919	0.324119	0.745876	0.151248	0.7433	0.870441
PGS000840	Fasting Proinsulin	HP:0001999	Abnormal facial shape	253	-0.00211419	0.0063954	-0.330579	0.740992	0.151435	0.7428	0.870441
PGS001514	Non-cancer illness year/age first occurred	HP:0001627	Abnormal heart morphology	21	0.00156862	0.00193195	0.811939	0.416908	0.354829	0.4124	0.870467
PGS000017	Inflammatory bowel disease	HP:0100543	Cognitive impairment	23	-0.00255415	0.00201372	-1.26837	0.204789	0.188857	0.2042	0.870476
PGS000236	Endothelial cell-specific molecule 1 (ESM-1) serum levels	HP:0100543	Cognitive impairment	23	-0.00258431	0.00204942	-1.261	0.207434	0.188067	0.2066	0.870476
PGS000925	Unspecified acute lower respiratory infection (time-to-event)	HP:0100543	Cognitive impairment	23	0.0025388	0.00200844	1.26407	0.206331	0.188395	0.204	0.870476
PGS001027	Internal derangement of knee (time-to-event)	HP:0100543	Cognitive impairment	23	0.00254059	0.00203125	1.25076	0.211147	0.186977	0.2069	0.870476
PGS001417	Mean FA in body of corpus callosum on FA skeleton	HP:0100543	Cognitive impairment	23	-0.00258154	0.0020463	-1.26156	0.20723	0.188127	0.205	0.870476
PGS002045	Inflammation of the eye	HP:0100543	Cognitive impairment	23	0.00251803	0.00200004	1.25899	0.208157	0.187853	0.2062	0.870476
PGS000377	Colon cancer	HP:0001337	Tremor	38	0.00121608	0.00257294	0.472644	0.636511	0.248289	0.6379	0.870477
PGS000617	Cancer of eye	HP:0001337	Tremor	38	-0.00119232	0.00255041	-0.467503	0.640183	0.248084	0.6371	0.870477
PGS000704	Alcoholic cirrhosis	HP:0001337	Tremor	38	0.00122416	0.00257128	0.476091	0.634054	0.248428	0.6286	0.870477
PGS000865	Hepatic fat content	HP:0001337	Tremor	38	-0.00128074	0.00256947	-0.498444	0.618217	0.249354	0.6174	0.870477
PGS000957	Essential (primary hypertension) (time-to-event)	HP:0001337	Tremor	38	-0.00126358	0.00252193	-0.501038	0.616391	0.249464	0.6165	0.870477
PGS000958	Essential hypertension	HP:0001337	Tremor	38	-0.00122053	0.00252612	-0.483166	0.629023	0.248717	0.6274	0.870477
PGS001075	Usual walking pace	HP:0001337	Tremor	38	-0.00121975	0.00256271	-0.475962	0.634146	0.248423	0.6338	0.870477
PGS001103	Body fat percentage (left leg)	HP:0001337	Tremor	38	0.00120868	0.00255152	0.473708	0.635752	0.248332	0.6311	0.870477
PGS001107	UACR [> 30 mg/g]	HP:0001337	Tremor	38	0.00124451	0.00252832	0.492229	0.622603	0.249092	0.6204	0.870477
PGS001110	Reactive arthropathies (time-to-event)	HP:0001337	Tremor	38	0.00125084	0.002591	0.482763	0.629309	0.2487	0.6256	0.870477
PGS001169	Whole body fat free mass	HP:0001337	Tremor	38	0.00125886	0.00255629	0.492456	0.622443	0.249102	0.6259	0.870477
PGS001185	Intra-ocular pressure, Goldmann-correlated ¬Æ	HP:0001337	Tremor	38	0.00126158	0.00256433	0.491971	0.622785	0.249082	0.6214	0.870477
PGS001259	Hayfever/allergic rhinitis	HP:0001337	Tremor	38	-0.00132157	0.00260355	-0.507602	0.61178	0.249745	0.6134	0.870477
PGS001337	Family history of breast cancer	HP:0001337	Tremor	38	0.0012748	0.00257444	0.495177	0.620521	0.249216	0.6216	0.870477
PGS001383	Corneal resistance factor (R)	HP:0001337	Tremor	38	-0.0012455	0.00258335	-0.482127	0.62976	0.248674	0.629	0.870477
PGS001465	Mean ICVF in fornix on FA skeleton	HP:0001337	Tremor	38	0.00117976	0.00256214	0.460459	0.645229	0.247806	0.6361	0.870477
PGS001487	Mean ICVF in superior fronto-occipital fasciculus on FA skeleton (R)	HP:0001337	Tremor	38	0.00126554	0.00253677	0.49888	0.61791	0.249372	0.6235	0.870477
PGS001503	Mean ISOVF in sagittal stratum on FA skeleton (R)	HP:0001337	Tremor	38	0.0012481	0.00254759	0.489913	0.624241	0.248996	0.6208	0.870477
PGS001541	Volume of brain, grey+white matter (normalised for head size)	HP:0001337	Tremor	38	0.00123927	0.00258742	0.478959	0.632012	0.248545	0.6284	0.870477
PGS001545	Volume of grey matter (normalised for head size)	HP:0001337	Tremor	38	-0.00126322	0.00255984	-0.493476	0.621722	0.249145	0.6251	0.870477
PGS001551	Volume of grey matter in Cingulate Gyrus, anterior division (R)	HP:0001337	Tremor	38	-0.0012962	0.0025295	-0.512435	0.608394	0.249955	0.6195	0.870477
PGS001568	Volume of grey matter in Inferior Temporal Gyrus, posterior division (L)	HP:0001337	Tremor	38	0.00119329	0.00256881	0.464529	0.642311	0.247966	0.6301	0.870477
PGS001570	Volume of grey matter in Insular Cortex (R)	HP:0001337	Tremor	38	0.00122276	0.00258452	0.473109	0.636179	0.248308	0.6325	0.870477
PGS001642	Volumetric scaling from T1 head image to standard space	HP:0001337	Tremor	38	0.00120192	0.00253679	0.473794	0.63569	0.248336	0.6294	0.870477
PGS002063	Esophagitis, GERD and related diseases	HP:0001337	Tremor	38	0.00126598	0.00256936	0.492721	0.622255	0.249113	0.62	0.870477
PGS002073	Other biliary tract disease	HP:0001337	Tremor	38	0.00124446	0.00256786	0.484628	0.627985	0.248777	0.6214	0.870477
PGS002129	Length of menstrual cycle	HP:0001337	Tremor	38	0.00125508	0.00259372	0.483894	0.628506	0.248747	0.6362	0.870477
PGS002167	Eosinophil percentage	HP:0001337	Tremor	38	0.00127452	0.00259651	0.490861	0.623571	0.249035	0.624	0.870477
PGS002168	Whole body fat-free mass	HP:0001337	Tremor	38	0.00119465	0.00254647	0.469142	0.639012	0.248149	0.6309	0.870477
PGS002207	Mean corpuscular volume	HP:0001337	Tremor	38	0.0012483	0.00256429	0.486803	0.626443	0.248867	0.6278	0.870477
PGS002231	Qualifications (years of education)	HP:0001337	Tremor	38	0.00121502	0.00255693	0.475186	0.634699	0.248392	0.6373	0.870477
PGS002232	Stool Frequency	HP:0001337	Tremor	38	0.00130091	0.00255528	0.509109	0.610724	0.24981	0.6171	0.870477
PGS002279	Reduced left ventricular ejection fraction	HP:0001337	Tremor	38	-0.0011996	0.00259051	-0.463074	0.643354	0.247909	0.6392	0.870477
PGS002292	Keratoconus	HP:0001337	Tremor	38	0.00122438	0.00257627	0.475254	0.63465	0.248395	0.6364	0.870477
PGS002309	Number of children ever born	HP:0001337	Tremor	38	0.00128684	0.00254423	0.505785	0.613055	0.249667	0.6145	0.870477
PGS003212	Sleep Apnea	HP:0001337	Tremor	38	-0.00122225	0.00259917	-0.470248	0.638221	0.248193	0.6384	0.870477
PGS001155	Impedance (left leg)	HP:0001328	Specific learning disability	51	-0.00113379	0.00293417	-0.386409	0.699229	0.0980332	0.695	0.870485
PGS003385	Ovarian serous carcinoma	HP:0001634	Mitral valve prolapse	6	-0.000945269	0.00103973	-0.909145	0.363366	0.280458	0.3647	0.870496
PGS000042	Coeliac disease	HP:0031417	Rhinorrhea	5	-0.000487569	0.000938375	-0.519589	0.603399	0.0943605	0.6104	0.870496
PGS000081	Oral cavity and pharyngeal cancers	HP:0031417	Rhinorrhea	5	-0.000494748	0.000959133	-0.515828	0.606022	0.094196	0.6085	0.870496
PGS001694	WA ISOVF in tract inferior fronto-occipital fasciculus (R)	HP:0031417	Rhinorrhea	5	0.000494963	0.000948295	0.52195	0.601754	0.0944645	0.6101	0.870496
PGS003308	estimated glomerular filtration rate (Cystatin C)	HP:0031417	Rhinorrhea	5	0.00047775	0.000940925	0.507745	0.61168	0.0938463	0.6099	0.870496
PGS000222	C-C motif chemokine 4 (CCL4) serum levels	HP:0001518	Small for gestational age	9	-3.87141e-05	0.00126126	-0.0306949	0.975515	0.206035	0.9781	0.870497
PGS000281	Resistin (RETN) serum levels	HP:0001518	Small for gestational age	9	-2.54471e-05	0.00127779	-0.0199149	0.984113	0.206012	0.9837	0.870497
PGS000681	Direct bilirubin [umol/L]	HP:0001518	Small for gestational age	9	-2.30467e-05	0.00126925	-0.0181577	0.985515	0.206009	0.9838	0.870497
PGS000682	eGFR [ml/min/1.73m2]	HP:0001518	Small for gestational age	9	6.4614e-05	0.00127181	0.0508046	0.959485	0.206104	0.9617	0.870497
PGS000903	Parkinson's disease	HP:0001518	Small for gestational age	9	-3.99265e-05	0.00125398	-0.0318398	0.974602	0.206038	0.9762	0.870497
PGS000957	Essential (primary hypertension) (time-to-event)	HP:0001518	Small for gestational age	9	4.99921e-05	0.00123518	0.0404734	0.967719	0.206065	0.9673	0.870497
PGS000988	High light scatter reticulocyte percentage	HP:0001518	Small for gestational age	9	-3.48762e-05	0.0012429	-0.0280603	0.977616	0.206029	0.9762	0.870497
PGS001006	Weight change compared with 1 year ago	HP:0001518	Small for gestational age	9	-4.78345e-05	0.00127356	-0.0375598	0.970042	0.206055	0.9715	0.870497
PGS001081	JC VP1 antigen for Human Polyomavirus JCV	HP:0001518	Small for gestational age	9	-4.96116e-05	0.00125919	-0.0393997	0.968575	0.206061	0.9723	0.870497
PGS001141	Facial ageing (looking younger than you are)	HP:0001518	Small for gestational age	9	-2.60551e-05	0.00125614	-0.0207421	0.983453	0.206014	0.9821	0.870497
PGS001254	Dupuytren's contracture	HP:0001518	Small for gestational age	9	-6.19292e-05	0.00127236	-0.0486726	0.961184	0.206095	0.9639	0.870497
PGS001393	Father's age at death	HP:0001518	Small for gestational age	9	-2.42955e-05	0.00126221	-0.0192484	0.984645	0.206011	0.9828	0.870497
PGS001439	Mean FA in superior cerebellar peduncle on FA skeleton (L)	HP:0001518	Small for gestational age	9	-2.92314e-05	0.00125581	-0.0232769	0.981431	0.206018	0.9809	0.870497
PGS001455	Mean ICVF in cerebral peduncle on FA skeleton (L)	HP:0001518	Small for gestational age	9	5.91784e-05	0.00126587	0.0467493	0.962717	0.206088	0.9607	0.870497
PGS001558	Volume of grey matter in Frontal Orbital Cortex (L)	HP:0001518	Small for gestational age	9	3.67628e-05	0.00125037	0.0294016	0.976547	0.206032	0.9781	0.870497
PGS001576	Volume of grey matter in Lingual Gyrus (R)	HP:0001518	Small for gestational age	9	5.77103e-05	0.00127014	0.0454361	0.963764	0.206083	0.9642	0.870497
PGS001586	Volume of grey matter in Parahippocampal Gyrus, posterior division (R)	HP:0001518	Small for gestational age	9	-5.61284e-05	0.00128001	-0.0438501	0.965028	0.206077	0.9643	0.870497
PGS001635	Volume of putamen (L)	HP:0001518	Small for gestational age	9	-4.34817e-05	0.00125072	-0.0347654	0.97227	0.206046	0.9701	0.870497
PGS001655	WA FA in tract inferior longitudinal fasciculus (R)	HP:0001518	Small for gestational age	9	-5.03783e-05	0.00127258	-0.0395876	0.968425	0.206062	0.9698	0.870497
PGS001675	WA ICVF in tract medial lemniscus (L)	HP:0001518	Small for gestational age	9	5.24164e-05	0.00123467	0.0424537	0.966141	0.206072	0.9666	0.870497
PGS001693	WA ISOVF in tract inferior fronto-occipital fasciculus (L)	HP:0001518	Small for gestational age	9	4.86286e-05	0.00126045	0.0385803	0.969228	0.206058	0.9728	0.870497
PGS001708	WA L1 in tract inferior longitudinal fasciculus (R)	HP:0001518	Small for gestational age	9	2.5778e-05	0.00124605	0.0206877	0.983497	0.206013	0.9831	0.870497
PGS001729	WA L3 in tract acoustic radiation (R)	HP:0001518	Small for gestational age	9	4.55212e-05	0.00126696	0.0359294	0.971342	0.20605	0.972	0.870497
PGS002199	Ventricular rate	HP:0001518	Small for gestational age	9	-4.08378e-05	0.00126731	-0.032224	0.974296	0.206039	0.9753	0.870497
PGS002250	Epithelial ovarian cancer	HP:0001518	Small for gestational age	9	2.98716e-05	0.00127393	0.0234485	0.981295	0.206019	0.9792	0.870497
PGS002314	Balding Type 1	HP:0001518	Small for gestational age	9	-4.13307e-05	0.00125611	-0.0329039	0.973754	0.206041	0.9725	0.870497
PGS002737	Endometrial cancer	HP:0001518	Small for gestational age	9	-3.92386e-05	0.00127279	-0.0308288	0.975409	0.206036	0.9728	0.870497
PGS002774	Incident atrial fibrillation	HP:0001518	Small for gestational age	9	-2.73691e-05	0.00128618	-0.0212793	0.983025	0.206015	0.9833	0.870497
PGS003387	Esophageal adenocarcinoma or Barrett‚Äôs esophagus	HP:0001518	Small for gestational age	9	-5.97141e-05	0.00125351	-0.0476376	0.962009	0.206091	0.9637	0.870497
PGS001398	Friendship satisfaction	HP:0000554	Uveitis	7	0.00117941	0.00113331	1.04068	0.298129	0.315365	0.3046	0.8705
PGS000395	Cancer of bronchus; lung	HP:0006528	Chronic lung disease	22	8.65807e-05	0.00193231	0.0448069	0.964265	0.288926	0.9644	0.870508
PGS000236	Endothelial cell-specific molecule 1 (ESM-1) serum levels	HP:0001761	Pes cavus	10	-0.00189881	0.00135481	-1.40152	0.161188	0.226451	0.158	0.870521
PGS001262	Vascular/heart problems diagnosed by doctor Angina	HP:0001761	Pes cavus	10	0.00185908	0.00132525	1.40282	0.160803	0.226604	0.159	0.870521
PGS002100	Ankle spacing width	HP:0001761	Pes cavus	10	0.00183233	0.00132176	1.38627	0.165794	0.224656	0.1585	0.870521
PGS001374	Age stopped smoking	HP:0045082	Decreased body mass index	5	-0.00185562	0.000943417	-1.96691	0.0493101	0.690084	0.0525	0.870527
PGS003282	Cystatin C	HP:0045082	Decreased body mass index	5	-0.001841	0.000947182	-1.94366	0.0520551	0.686269	0.0532	0.870527
PGS000135	Schizophrenia	HP:0002788	Recurrent upper respiratory tract infections	6	-0.00118671	0.00108885	-1.08987	0.275879	0.233086	0.2823	0.870551
PGS000241	Galanin peptides (GAL) serum levels	HP:0002788	Recurrent upper respiratory tract infections	6	0.00108798	0.00102316	1.06335	0.28773	0.230676	0.2893	0.870551
PGS000326	Rheumatoid-factor-negative Polyarthritis (Juvenile Idiophatic Arthritis)	HP:0002788	Recurrent upper respiratory tract infections	6	0.000955737	0.00103421	0.92412	0.355518	0.218997	0.2946	0.870551
PGS000617	Cancer of eye	HP:0002788	Recurrent upper respiratory tract infections	6	-0.00108885	0.00102043	-1.06706	0.286054	0.231009	0.2919	0.870551
PGS000871	Insulin secretion	HP:0002788	Recurrent upper respiratory tract infections	6	0.00112748	0.00103781	1.0864	0.277413	0.232767	0.2821	0.870551
PGS000940	Intestinal malabsorption (time-to-event)	HP:0002788	Recurrent upper respiratory tract infections	6	0.00108173	0.001016	1.06469	0.287125	0.230796	0.2798	0.870551
PGS000990	Retinal detachments and breaks (time-to-event)	HP:0002788	Recurrent upper respiratory tract infections	6	-0.00110731	0.00102487	-1.08044	0.280059	0.232221	0.2857	0.870551
PGS001161	Whole body impedance	HP:0002788	Recurrent upper respiratory tract infections	6	-0.00109569	0.0010258	-1.06813	0.285569	0.231106	0.2887	0.870551
PGS001365	6mm strong meridian (L)	HP:0002788	Recurrent upper respiratory tract infections	6	-0.00109917	0.00103041	-1.06674	0.2862	0.23098	0.2862	0.870551
PGS001413	LV stroke volume	HP:0002788	Recurrent upper respiratory tract infections	6	0.00110834	0.00103867	1.06708	0.286043	0.231011	0.2855	0.870551
PGS001454	Mean ICVF in body of corpus callosum on FA skeleton	HP:0002788	Recurrent upper respiratory tract infections	6	0.00111019	0.00102113	1.08721	0.277054	0.232841	0.2804	0.870551
PGS001461	Mean ICVF in external capsule on FA skeleton (L)	HP:0002788	Recurrent upper respiratory tract infections	6	0.00108141	0.00102113	1.05904	0.289691	0.230289	0.2957	0.870551
PGS001537	Volume of accumbens (L)	HP:0002788	Recurrent upper respiratory tract infections	6	0.00112567	0.00102628	1.09684	0.272824	0.233728	0.2818	0.870551
PGS001565	Volume of grey matter in I-IV Cerebellum (L)	HP:0002788	Recurrent upper respiratory tract infections	6	-0.00111038	0.00104355	-1.06404	0.287418	0.230738	0.2818	0.870551
PGS001613	Volume of grey matter in Ventral Striatum (R)	HP:0002788	Recurrent upper respiratory tract infections	6	-0.0010507	0.00101045	-1.03984	0.298522	0.228589	0.2916	0.870551
PGS001646	WA FA in tract anterior thalamic radiation (R)	HP:0002788	Recurrent upper respiratory tract infections	6	0.00109816	0.00103792	1.05804	0.290143	0.230201	0.2883	0.870551
PGS001651	WA FA in tract forceps minor	HP:0002788	Recurrent upper respiratory tract infections	6	0.0011285	0.00103456	1.09081	0.275468	0.233172	0.2809	0.870551
PGS001680	WA ICVF in tract posterior thalamic radiation (L)	HP:0002788	Recurrent upper respiratory tract infections	6	0.00109311	0.00103414	1.05702	0.290613	0.230109	0.2918	0.870551
PGS001784	Abdominal aortic aneurysm	HP:0002788	Recurrent upper respiratory tract infections	6	0.00108188	0.00101994	1.06073	0.28892	0.230441	0.2884	0.870551
PGS001810	Polycythemia vera	HP:0002788	Recurrent upper respiratory tract infections	6	-0.00106643	0.000997034	-1.0696	0.284908	0.231239	0.286	0.870551
PGS002106	Calcium	HP:0002788	Recurrent upper respiratory tract infections	6	0.00109813	0.00104283	1.05302	0.292439	0.229753	0.2957	0.870551
PGS002115	Alcohol drinker status	HP:0002788	Recurrent upper respiratory tract infections	6	-0.00110274	0.00103428	-1.06619	0.286447	0.230931	0.2913	0.870551
PGS002196	Sleep duration	HP:0002788	Recurrent upper respiratory tract infections	6	-0.00109058	0.00103552	-1.05318	0.292367	0.229767	0.2944	0.870551
PGS002199	Ventricular rate	HP:0002788	Recurrent upper respiratory tract infections	6	0.00108507	0.00103529	1.04808	0.294707	0.229315	0.2931	0.870551
PGS000088	Basophil count	HP:0012469	Infantile spasms	16	-0.00018902	0.00166291	-0.113669	0.90951	0.374946	0.9141	0.870558
PGS000289	Tumor necrosis factor ligand superfamily member 14 (TNFSF14) serum levels	HP:0012469	Infantile spasms	16	-0.00018127	0.00163806	-0.110661	0.911894	0.374918	0.9144	0.870558
PGS000295	Vascular endothelial growth factor D (VEGF-D) serum levels	HP:0012469	Infantile spasms	16	-0.000192108	0.00167068	-0.114988	0.908464	0.374959	0.9074	0.870558
PGS001233	Heart rate (AR)	HP:0012469	Infantile spasms	16	0.000181878	0.00166812	0.109032	0.913187	0.374903	0.9151	0.870558
PGS001393	Father's age at death	HP:0012469	Infantile spasms	16	-0.00018677	0.00167904	-0.111236	0.911438	0.374923	0.9109	0.870558
PGS001409	Intra-ocular pressure, corneal-compensated (L)	HP:0012469	Infantile spasms	16	0.00017698	0.0016738	0.105735	0.915802	0.374873	0.9085	0.870558
PGS001446	Mean FA in superior longitudinal fasciculus on FA skeleton (R)	HP:0012469	Infantile spasms	16	0.00017722	0.00167814	0.105605	0.915904	0.374872	0.9153	0.870558
PGS001539	Volume of brain stem + 4th ventricle	HP:0012469	Infantile spasms	16	-0.000170114	0.00164811	-0.103218	0.917799	0.37485	0.9151	0.870558
PGS001644	WA FA in tract acoustic radiation (R)	HP:0012469	Infantile spasms	16	-0.000186606	0.00169212	-0.110279	0.912197	0.374914	0.9124	0.870558
PGS001703	WA ISOVF in tract uncinate fasciculus (R)	HP:0012469	Infantile spasms	16	0.000187794	0.0016402	0.114495	0.908855	0.374954	0.9098	0.870558
PGS001785	Acute appendicitis	HP:0012469	Infantile spasms	16	-0.000176054	0.00164945	-0.106735	0.915008	0.374882	0.9138	0.870558
PGS002160	Total bilirubin	HP:0012469	Infantile spasms	16	-0.000189325	0.00169397	-0.111764	0.91102	0.374928	0.9157	0.870558
PGS000114	Juvenile Idiopathic Arthritis	HP:0002540	Inability to walk	8	-0.00128016	0.00119224	-1.07374	0.283048	0.659691	0.2698	0.870559
PGS000201	Problematic Alcohol Use	HP:0002540	Inability to walk	8	-0.00128713	0.00122095	-1.0542	0.291898	0.657943	0.2923	0.870559
PGS000217	Adrenomedullin (ADM) serum levels	HP:0002540	Inability to walk	8	-0.00137508	0.00118282	-1.16254	0.245132	0.668038	0.2357	0.870559
PGS000223	Tumor necrosis factor receptor superfamily member 5 (CD40) serum levels	HP:0002540	Inability to walk	8	-0.00123982	0.00119247	-1.03971	0.298583	0.656667	0.2965	0.870559
PGS000239	Fibroblast growth factor 23 (FGF-23) serum levels	HP:0002540	Inability to walk	8	-0.0012754	0.00119776	-1.06482	0.287067	0.658888	0.2883	0.870559
PGS000241	Galanin peptides (GAL) serum levels	HP:0002540	Inability to walk	8	-0.00123253	0.00117843	-1.04591	0.29571	0.65721	0.3043	0.870559
PGS000261	Membrane-bound aminopeptidase P (mAmP) serum levels	HP:0002540	Inability to walk	8	0.00116501	0.00118844	0.980284	0.327046	0.65162	0.3424	0.870559
PGS000290	TNF-related apoptosis-inducing ligand (TRAIL) serum levels	HP:0002540	Inability to walk	8	-0.00136469	0.00119186	-1.145	0.252324	0.666336	0.2551	0.870559
PGS000291	TNF-related apoptosis-inducing ligand receptor 2 (TRAIL-R2) serum levels	HP:0002540	Inability to walk	8	-0.00121193	0.00116498	-1.0403	0.298308	0.656718	0.291	0.870559
PGS000295	Vascular endothelial growth factor D (VEGF-D) serum levels	HP:0002540	Inability to walk	8	0.00135695	0.00118162	1.14839	0.250925	0.666663	0.2564	0.870559
PGS000605	Malignant neoplasm of kidney, except pelvis	HP:0002540	Inability to walk	8	0.00139287	0.0011894	1.17107	0.241688	0.668874	0.2337	0.870559
PGS000645	Lymphoid leukemia	HP:0002540	Inability to walk	8	0.00137013	0.00118646	1.1548	0.248287	0.667284	0.254	0.870559
PGS000681	Direct bilirubin [umol/L]	HP:0002540	Inability to walk	8	0.00141842	0.00119413	1.18783	0.235021	0.670535	0.2365	0.870559
PGS000691	Non-albumin protein [g/L]	HP:0002540	Inability to walk	8	0.00132706	0.00117564	1.1288	0.259097	0.664788	0.2532	0.870559
PGS000707	Cholecystitis	HP:0002540	Inability to walk	8	-0.00127504	0.00118419	-1.07672	0.281717	0.659959	0.2748	0.870559
PGS000718	Beta-blocker survival benefit	HP:0002540	Inability to walk	8	0.00113232	0.00119926	0.944188	0.34517	0.6487	0.3429	0.870559
PGS000726	Cirrhosis	HP:0002540	Inability to walk	8	0.00130678	0.00118343	1.10423	0.269605	0.662482	0.2785	0.870559
PGS000822	Urinary albumin to creatinine ratio	HP:0002540	Inability to walk	8	0.00127872	0.00121221	1.05487	0.291592	0.658002	0.2866	0.870559
PGS000844	Predicted visceral adipose tissue	HP:0002540	Inability to walk	8	-0.00137681	0.00116826	-1.17852	0.238709	0.669609	0.2384	0.870559
PGS000879	Intraocular pressure	HP:0002540	Inability to walk	8	-0.0013819	0.00118143	-1.16968	0.242248	0.668737	0.2363	0.870559
PGS000882	25-hydroxyvitamin D	HP:0002540	Inability to walk	8	-0.00142645	0.00121009	-1.1788	0.238595	0.669638	0.2349	0.870559
PGS000927	Other dermatitis (time-to-event)	HP:0002540	Inability to walk	8	-0.00111961	0.00118359	-0.945939	0.344276	0.648839	0.3427	0.870559
PGS000940	Intestinal malabsorption (time-to-event)	HP:0002540	Inability to walk	8	-0.00111755	0.00117023	-0.95499	0.33968	0.649562	0.3377	0.870559
PGS000950	Skin changes due to chronic exposure to nonionising radiation (time-to-event)	HP:0002540	Inability to walk	8	0.00124113	0.00119403	1.03945	0.298703	0.656644	0.3003	0.870559
PGS000955	Right heel broadband ultrasound attenuation	HP:0002540	Inability to walk	8	0.0012729	0.00121558	1.04716	0.295135	0.65732	0.2969	0.870559
PGS000967	Coxarthrosis [arthrosis of hip] (time-to-event)	HP:0002540	Inability to walk	8	-0.00131595	0.00119916	-1.0974	0.272578	0.66185	0.2728	0.870559
PGS000972	Microalbumin [> 40 mg/L]	HP:0002540	Inability to walk	8	0.00119148	0.00120529	0.988536	0.322991	0.652303	0.315	0.870559
PGS000990	Retinal detachments and breaks (time-to-event)	HP:0002540	Inability to walk	8	0.00115744	0.00118044	0.980517	0.326931	0.65164	0.3276	0.870559
PGS001007	Age at first sexual intercourse	HP:0002540	Inability to walk	8	0.00134928	0.00119112	1.13279	0.257419	0.665167	0.2559	0.870559
PGS001010	PEF pred. ratio	HP:0002540	Inability to walk	8	0.00135355	0.00120463	1.12362	0.261286	0.664298	0.2602	0.870559
PGS001011	Viral warts (time-to-event)	HP:0002540	Inability to walk	8	0.00139635	0.00118138	1.18197	0.237338	0.669951	0.2716	0.870559
PGS001013	Macular degeneration	HP:0002540	Inability to walk	8	-0.00114804	0.00118928	-0.96532	0.334483	0.650396	0.3301	0.870559
PGS001025	Nonrheumatic aortic valve disorders (time-to-event)	HP:0002540	Inability to walk	8	-0.00134743	0.00119054	-1.13178	0.257843	0.665071	0.2649	0.870559
PGS001027	Internal derangement of knee (time-to-event)	HP:0002540	Inability to walk	8	0.00115	0.00119899	0.959142	0.337585	0.649896	0.3422	0.870559
PGS001044	Glucosamine intake	HP:0002540	Inability to walk	8	0.00141095	0.00118523	1.19045	0.233989	0.670797	0.2409	0.870559
PGS001115	Paracetamol use self-reported	HP:0002540	Inability to walk	8	0.00118299	0.00118585	0.997592	0.318579	0.65306	0.3191	0.870559
PGS001117	Started insulin within one year diagnosis of diabetes	HP:0002540	Inability to walk	8	0.00130497	0.0011745	1.11108	0.266645	0.66312	0.2624	0.870559
PGS001118	Taking other prescription medications	HP:0002540	Inability to walk	8	0.00133687	0.001208	1.10669	0.268542	0.66271	0.27	0.870559
PGS001140	Seborrheic keratosis (time-to-event)	HP:0002540	Inability to walk	8	0.00123192	0.00117681	1.04683	0.295285	0.657292	0.2988	0.870559
PGS001153	Folic acid or folate (Vitamin B9)	HP:0002540	Inability to walk	8	0.0012268	0.00118531	1.035	0.300772	0.656257	0.2958	0.870559
PGS001180	Lung function (FEV1/FVC)	HP:0002540	Inability to walk	8	0.00135319	0.00120463	1.12332	0.261414	0.66427	0.2544	0.870559
PGS001262	Vascular/heart problems diagnosed by doctor Angina	HP:0002540	Inability to walk	8	0.00118484	0.00118331	1.00129	0.316787	0.653371	0.3147	0.870559
PGS001292	Family history of prostate cancer	HP:0002540	Inability to walk	8	0.00115228	0.001199	0.961032	0.336634	0.650049	0.3421	0.870559
PGS001294	Non-insulin-dependent diabetes (time-to-event)	HP:0002540	Inability to walk	8	0.00112685	0.00119021	0.946758	0.343859	0.648904	0.3417	0.870559
PGS001296	Insulin-dependent diabetes mellitus (time-to-event)	HP:0002540	Inability to walk	8	0.00138367	0.00117783	1.17476	0.24021	0.669237	0.2472	0.870559
PGS001327	Diabetes	HP:0002540	Inability to walk	8	0.00122615	0.00119585	1.02534	0.305307	0.65542	0.3123	0.870559
PGS001351	Fasting insulin	HP:0002540	Inability to walk	8	0.00127738	0.00118955	1.07384	0.283006	0.659699	0.2828	0.870559
PGS001365	6mm strong meridian (L)	HP:0002540	Inability to walk	8	0.0013734	0.00118671	1.15731	0.247261	0.667528	0.2463	0.870559
PGS001367	6mm weak meridian (L)	HP:0002540	Inability to walk	8	0.00111986	0.00117918	0.949694	0.342365	0.649138	0.3387	0.870559
PGS001368	6mm weak meridian (R)	HP:0002540	Inability to walk	8	0.00122343	0.00117671	1.0397	0.298584	0.656666	0.2916	0.870559
PGS001370	Age asthma diagnosed	HP:0002540	Inability to walk	8	0.00121208	0.00121145	1.00052	0.317163	0.653305	0.3202	0.870559
PGS001375	Average heart rate	HP:0002540	Inability to walk	8	-0.00125433	0.00118653	-1.05714	0.290556	0.658203	0.2888	0.870559
PGS001377	Basophill %	HP:0002540	Inability to walk	8	0.0013767	0.00117199	1.17467	0.240244	0.669229	0.2424	0.870559
PGS001378	Basophill count	HP:0002540	Inability to walk	8	0.00125761	0.00116607	1.07851	0.280916	0.660122	0.2851	0.870559
PGS001381	Corneal hysteresis (R)	HP:0002540	Inability to walk	8	-0.00124916	0.00119558	-1.04482	0.296215	0.657114	0.2869	0.870559
PGS001390	Duodenal ulcer (time-to-event)	HP:0002540	Inability to walk	8	-0.00139625	0.00119662	-1.16683	0.243396	0.668458	0.2416	0.870559
PGS001401	Health satisfaction	HP:0002540	Inability to walk	8	0.00119973	0.00118565	1.01187	0.311703	0.654266	0.3105	0.870559
PGS001416	Mean FA in anterior limb of internal capsule on FA skeleton (R)	HP:0002540	Inability to walk	8	-0.00117375	0.00121052	-0.96962	0.332335	0.650746	0.3253	0.870559
PGS001438	Mean FA in splenium of corpus callosum on FA skeleton	HP:0002540	Inability to walk	8	-0.00137573	0.00116925	-1.17659	0.239477	0.669419	0.235	0.870559
PGS001439	Mean FA in superior cerebellar peduncle on FA skeleton (L)	HP:0002540	Inability to walk	8	-0.00116207	0.0011816	-0.98347	0.325477	0.651883	0.3283	0.870559
PGS001440	Mean FA in superior cerebellar peduncle on FA skeleton (R)	HP:0002540	Inability to walk	8	-0.00130715	0.00118513	-1.10296	0.270155	0.662364	0.2631	0.870559
PGS001444	Mean FA in superior fronto-occipital fasciculus on FA skeleton (R)	HP:0002540	Inability to walk	8	0.00113047	0.00117339	0.963425	0.335433	0.650243	0.3386	0.870559
PGS001453	Mean ICVF in anterior limb of internal capsule on FA skeleton (R)	HP:0002540	Inability to walk	8	0.00132031	0.00119938	1.10082	0.271087	0.662166	0.2671	0.870559
PGS001460	Mean ICVF in cingulum hippocampus on FA skeleton (R)	HP:0002540	Inability to walk	8	-0.00115583	0.00117838	-0.980864	0.32676	0.651668	0.3209	0.870559
PGS001461	Mean ICVF in external capsule on FA skeleton (L)	HP:0002540	Inability to walk	8	0.00111175	0.00117613	0.945256	0.344625	0.648785	0.341	0.870559
PGS001483	Mean ICVF in superior cerebellar peduncle on FA skeleton (R)	HP:0002540	Inability to walk	8	0.00139244	0.00119071	1.16942	0.242352	0.668712	0.2377	0.870559
PGS001484	Mean ICVF in superior corona radiata on FA skeleton (L)	HP:0002540	Inability to walk	8	0.00116216	0.00117707	0.987334	0.32358	0.652204	0.3187	0.870559
PGS001559	Volume of grey matter in Frontal Orbital Cortex (R)	HP:0002540	Inability to walk	8	-0.00141479	0.0011819	-1.19705	0.231408	0.671459	0.2324	0.870559
PGS001560	Volume of grey matter in Frontal Pole (L)	HP:0002540	Inability to walk	8	-0.00131632	0.00119031	-1.10586	0.268902	0.662633	0.2729	0.870559
PGS001569	Volume of grey matter in Insular Cortex (L)	HP:0002540	Inability to walk	8	-0.00116441	0.00118683	-0.981106	0.326641	0.651688	0.3339	0.870559
PGS001587	Volume of grey matter in Planum Polare (L)	HP:0002540	Inability to walk	8	-0.00128613	0.00117934	-1.09054	0.275584	0.661219	0.2782	0.870559
PGS001590	Volume of grey matter in Precentral Gyrus (L)	HP:0002540	Inability to walk	8	0.00133778	0.00118018	1.13353	0.257105	0.665238	0.2599	0.870559
PGS001596	Volume of grey matter in Subcallosal Cortex (R)	HP:0002540	Inability to walk	8	-0.00113024	0.00118847	-0.951008	0.341698	0.649243	0.3362	0.870559
PGS001606	Volume of grey matter in Temporal Pole (L)	HP:0002540	Inability to walk	8	-0.00129763	0.00119063	-1.08987	0.27588	0.661158	0.2782	0.870559
PGS001608	Volume of grey matter in Thalamus (L)	HP:0002540	Inability to walk	8	-0.00117787	0.0011995	-0.981965	0.326218	0.651759	0.3281	0.870559
PGS001610	Volume of grey matter in V Cerebellum (L)	HP:0002540	Inability to walk	8	-0.00131667	0.00120219	-1.09523	0.273528	0.66165	0.2732	0.870559
PGS001614	Volume of grey matter in Vermis Crus II Cerebellum	HP:0002540	Inability to walk	8	0.00135478	0.00120047	1.12854	0.259207	0.664763	0.2637	0.870559
PGS001616	Volume of grey matter in Vermis VI Cerebellum	HP:0002540	Inability to walk	8	0.00114855	0.00119082	0.9645	0.334894	0.65033	0.338	0.870559
PGS001617	Volume of grey matter in Vermis VIIb Cerebellum	HP:0002540	Inability to walk	8	0.00131071	0.0012138	1.07985	0.280321	0.660243	0.2842	0.870559
PGS001621	Volume of grey matter in VI Cerebellum (L)	HP:0002540	Inability to walk	8	-0.00126068	0.00118674	-1.0623	0.288208	0.658663	0.2888	0.870559
PGS001622	Volume of grey matter in VI Cerebellum (R)	HP:0002540	Inability to walk	8	-0.00126561	0.00119077	-1.06285	0.287958	0.658712	0.2895	0.870559
PGS001626	Volume of grey matter in VIIIa Cerebellum (R)	HP:0002540	Inability to walk	8	-0.00137044	0.00117957	-1.16182	0.245426	0.667967	0.2444	0.870559
PGS001628	Volume of grey matter in VIIIb Cerebellum (R)	HP:0002540	Inability to walk	8	-0.00137371	0.00120547	-1.13957	0.254583	0.665814	0.2553	0.870559
PGS001630	Volume of hippocampus (L)	HP:0002540	Inability to walk	8	-0.00125422	0.00119162	-1.05253	0.292662	0.657795	0.2867	0.870559
PGS001642	Volumetric scaling from T1 head image to standard space	HP:0002540	Inability to walk	8	0.00119313	0.00116901	1.02063	0.307534	0.655014	0.3068	0.870559
PGS001647	WA FA in tract cingulate gyrus part of cingulum (L)	HP:0002540	Inability to walk	8	0.0011251	0.0011888	0.946417	0.344033	0.648877	0.3402	0.870559
PGS001651	WA FA in tract forceps minor	HP:0002540	Inability to walk	8	0.0011978	0.00119158	1.00522	0.314896	0.653702	0.3156	0.870559
PGS001662	WA ICVF in tract acoustic radiation (R)	HP:0002540	Inability to walk	8	0.00144781	0.00119546	1.21109	0.225982	0.67288	0.2326	0.870559
PGS001664	WA ICVF in tract anterior thalamic radiation (R)	HP:0002540	Inability to walk	8	0.00117048	0.00118281	0.989579	0.322481	0.65239	0.321	0.870559
PGS001680	WA ICVF in tract posterior thalamic radiation (L)	HP:0002540	Inability to walk	8	0.00121723	0.00119108	1.02196	0.306906	0.655128	0.3077	0.870559
PGS001682	WA ICVF in tract superior longitudinal fasciculus (L)	HP:0002540	Inability to walk	8	0.00112875	0.00120098	0.939852	0.347389	0.648356	0.3403	0.870559
PGS001684	WA ICVF in tract superior thalamic radiation (L)	HP:0002540	Inability to walk	8	0.00139674	0.00119088	1.17287	0.240967	0.669051	0.2421	0.870559
PGS001701	WA ISOVF in tract superior thalamic radiation (R)	HP:0002540	Inability to walk	8	0.00116892	0.00119259	0.980152	0.327111	0.651609	0.3287	0.870559
PGS001704	WA L1 in tract forceps minor	HP:0002540	Inability to walk	8	0.0012326	0.00117696	1.04728	0.295079	0.657331	0.2952	0.870559
PGS001722	WA L2 in tract inferior fronto-occipital fasciculus (R)	HP:0002540	Inability to walk	8	0.00115136	0.00119246	0.965533	0.334377	0.650414	0.3345	0.870559
PGS001724	WA L2 in tract inferior longitudinal fasciculus (R)	HP:0002540	Inability to walk	8	0.00121157	0.00119811	1.01124	0.312007	0.654212	0.3044	0.870559
PGS001749	WA MD in tract forceps minor	HP:0002540	Inability to walk	8	0.00120362	0.00117337	1.02578	0.305099	0.655458	0.3063	0.870559
PGS001750	WA MD in tract inferior fronto-occipital fasciculus (L)	HP:0002540	Inability to walk	8	0.00119942	0.00120881	0.992227	0.321188	0.652611	0.3149	0.870559
PGS001751	WA MD in tract inferior fronto-occipital fasciculus (R)	HP:0002540	Inability to walk	8	0.00114594	0.00117985	0.971262	0.331517	0.65088	0.3329	0.870559
PGS001771	WA OD in tract superior thalamic radiation (R)	HP:0002540	Inability to walk	8	0.0011289	0.00117904	0.957472	0.338427	0.649762	0.3351	0.870559
PGS001790	Heart Failure	HP:0002540	Inability to walk	8	-0.00121125	0.00118158	-1.02511	0.305416	0.6554	0.3024	0.870559
PGS001792	Primary open-angle glaucoma	HP:0002540	Inability to walk	8	-0.0012881	0.0011635	-1.1071	0.268365	0.662748	0.2634	0.870559
PGS002022	Nontoxic multinodular goiter	HP:0002540	Inability to walk	8	-0.0011349	0.00118178	-0.960335	0.336985	0.649993	0.3361	0.870559
PGS002056	Phlebitis and thrombophlebitis	HP:0002540	Inability to walk	8	-0.00120534	0.00116719	-1.03269	0.301856	0.656055	0.2955	0.870559
PGS002078	Genital prolapse	HP:0002540	Inability to walk	8	0.00134637	0.00117456	1.14627	0.2518	0.666458	0.2473	0.870559
PGS002081	Superficial cellulitis and abscess	HP:0002540	Inability to walk	8	-0.00116941	0.00119396	-0.979432	0.327467	0.65155	0.3246	0.870559
PGS002090	Other arthropathies	HP:0002540	Inability to walk	8	0.00133311	0.00116894	1.14044	0.254218	0.665898	0.2558	0.870559
PGS002094	Osteoarthrosis	HP:0002540	Inability to walk	8	0.00137976	0.0011858	1.16357	0.244715	0.668138	0.2554	0.870559
PGS002104	Hearing difficulty/problems	HP:0002540	Inability to walk	8	-0.00134662	0.00118438	-1.13698	0.255662	0.665567	0.259	0.870559
PGS002124	Ever addicted to any substance or behaviour	HP:0002540	Inability to walk	8	-0.00122604	0.00117022	-1.0477	0.294884	0.657368	0.2953	0.870559
PGS002147	Immature reticulocyte fraction	HP:0002540	Inability to walk	8	-0.00117373	0.00118921	-0.986983	0.323752	0.652174	0.3198	0.870559
PGS002149	Sleeplessness / insomnia	HP:0002540	Inability to walk	8	0.00127776	0.00120279	1.06233	0.288196	0.658666	0.2845	0.870559
PGS002166	QRS duration	HP:0002540	Inability to walk	8	0.00119722	0.0011845	1.01074	0.312246	0.654169	0.31	0.870559
PGS002188	Platelet crit	HP:0002540	Inability to walk	8	-0.00122612	0.00119203	-1.0286	0.303773	0.655701	0.3049	0.870559
PGS002226	Sodium in urine	HP:0002540	Inability to walk	8	-0.00142358	0.00118231	-1.20406	0.228686	0.672167	0.2359	0.870559
PGS002227	Mean sphered cell volume	HP:0002540	Inability to walk	8	-0.00115292	0.00118306	-0.974522	0.329897	0.651147	0.3312	0.870559
PGS002231	Qualifications (years of education)	HP:0002540	Inability to walk	8	-0.00113432	0.00117832	-0.962654	0.33582	0.65018	0.3346	0.870559
PGS002237	Chronic Kidney Disease (stage 3 or greater)	HP:0002540	Inability to walk	8	0.00132303	0.00121269	1.09099	0.275387	0.66126	0.2749	0.870559
PGS002261	Neuroblastoma	HP:0002540	Inability to walk	8	-0.00117197	0.00120103	-0.975798	0.329264	0.651251	0.3354	0.870559
PGS002264	Pancreatic ductal adenocarcinoma	HP:0002540	Inability to walk	8	-0.00134973	0.00118183	-1.14206	0.253543	0.666054	0.2457	0.870559
PGS002266	Nonsyndromic cleft lip with or without cleft palate	HP:0002540	Inability to walk	8	0.00122268	0.00117718	1.03865	0.299075	0.656574	0.2909	0.870559
PGS002317	Childless	HP:0002540	Inability to walk	8	0.00128541	0.00118495	1.08478	0.27813	0.660692	0.2749	0.870559
PGS002318	Chronotype (morning person)	HP:0002540	Inability to walk	8	0.00118808	0.0011735	1.01242	0.311439	0.654313	0.3106	0.870559
PGS002319	College education	HP:0002540	Inability to walk	8	-0.00113722	0.00117341	-0.969164	0.332563	0.650709	0.33	0.870559
PGS002321	Diabetes (any type)	HP:0002540	Inability to walk	8	0.00124386	0.00117629	1.05744	0.290418	0.65823	0.2986	0.870559
PGS002327	Forced Vital Capacity	HP:0002540	Inability to walk	8	-0.00129583	0.0011968	-1.08275	0.279031	0.660507	0.2775	0.870559
PGS002336	Hypothyroidism	HP:0002540	Inability to walk	8	0.00125896	0.00119461	1.05387	0.292051	0.657913	0.296	0.870559
PGS002725	Ischemic stroke	HP:0002540	Inability to walk	8	-0.00126108	0.00118884	-1.06076	0.288907	0.658526	0.2915	0.870559
PGS002737	Endometrial cancer	HP:0002540	Inability to walk	8	0.00144717	0.00119745	1.20854	0.226959	0.672622	0.2396	0.870559
PGS002749	Total knee replacement	HP:0002540	Inability to walk	8	-0.00131002	0.0011681	-1.1215	0.26219	0.664097	0.2575	0.870559
PGS002764	Hypercholesterolemia	HP:0002540	Inability to walk	8	0.00134315	0.00118938	1.12929	0.258891	0.664834	0.2529	0.870559
PGS002770	Stroke	HP:0002540	Inability to walk	8	-0.00129258	0.00120094	-1.07631	0.2819	0.659922	0.283	0.870559
PGS002786	Bipolar disorder	HP:0002540	Inability to walk	8	0.00125648	0.00122207	1.02816	0.303979	0.655663	0.308	0.870559
PGS002813	Visceral adipose tissue volumes adjusted for BMI and height	HP:0002540	Inability to walk	8	-0.00122436	0.00119099	-1.02802	0.304044	0.655651	0.3003	0.870559
PGS002867	C-reactive Protein	HP:0002540	Inability to walk	8	-0.00126818	0.00120374	-1.05353	0.292204	0.657884	0.2929	0.870559
PGS002892	Diastolic Blood Pressure	HP:0002540	Inability to walk	8	-0.00114471	0.00118761	-0.96388	0.335205	0.65028	0.3327	0.870559
PGS002922	Estradiol	HP:0002540	Inability to walk	8	-0.00129054	0.00121629	-1.06105	0.288777	0.658551	0.2856	0.870559
PGS003385	Ovarian serous carcinoma	HP:0002540	Inability to walk	8	0.00132184	0.00119778	1.10358	0.269888	0.662421	0.2743	0.870559
PGS003387	Esophageal adenocarcinoma or Barrett‚Äôs esophagus	HP:0002540	Inability to walk	8	0.00132909	0.00117936	1.12696	0.259872	0.664614	0.2574	0.870559
PGS003391	Lung cancer	HP:0002540	Inability to walk	8	-0.00113136	0.00120098	-0.942031	0.346273	0.648529	0.3419	0.870559
PGS000069	Serous epithelial ovarian cancer	HP:0006480	Premature loss of teeth	6	0.00130308	0.00102534	1.27088	0.203896	0.34235	0.2023	0.870565
PGS000256	Melusin (ITGB1BP2) serum levels	HP:0006772	Renal angiomyolipoma	8	0.00108327	0.00120375	0.899914	0.368258	0.0782721	0.3664	0.870567
PGS002124	Ever addicted to any substance or behaviour	HP:0006772	Renal angiomyolipoma	8	0.00107014	0.00117362	0.911831	0.36195	0.0791851	0.3664	0.870567
PGS001567	Volume of grey matter in Inferior Frontal Gyrus, pars triangularis (R)	HP:0008513	Bilateral conductive hearing impairment	8	-1.62368e-05	0.00120663	-0.0134563	0.989265	0.147279	0.988	0.870571
PGS001615	Volume of grey matter in Vermis IX Cerebellum	HP:0008513	Bilateral conductive hearing impairment	8	-1.85394e-05	0.00117492	-0.0157793	0.987412	0.147282	0.9887	0.870571
PGS001683	WA ICVF in tract superior longitudinal fasciculus (R)	HP:0008513	Bilateral conductive hearing impairment	8	-1.84711e-05	0.00119772	-0.0154219	0.987697	0.147282	0.9881	0.870571
PGS000315	Immunoglobulin E (IgE)	HP:0011443	Abnormality of coordination	5	-1.43862e-06	0.000956462	-0.00150411	0.9988	0.133402	0.9988	0.870581
PGS001326	Emphysema	HP:0011443	Abnormality of coordination	5	2.01185e-06	0.000944183	0.00213079	0.9983	0.133402	0.9986	0.870581
PGS001344	Asthma (diagnosed by doctor)	HP:0011443	Abnormality of coordination	5	-3.48406e-06	0.00095283	-0.00365654	0.997083	0.133402	0.9962	0.870581
PGS001367	6mm weak meridian (L)	HP:0011443	Abnormality of coordination	5	-7.72362e-06	0.000935229	-0.00825853	0.993411	0.133404	0.995	0.870581
PGS001498	Mean ISOVF in external capsule on FA skeleton (L)	HP:0011443	Abnormality of coordination	5	9.05634e-06	0.000925971	0.00978038	0.992197	0.133406	0.992	0.870581
PGS001638	Volume of thalamus (R)	HP:0011443	Abnormality of coordination	5	9.9488e-06	0.000953279	0.0104364	0.991674	0.133406	0.9915	0.870581
PGS001741	WA L3 in tract superior thalamic radiation (R)	HP:0011443	Abnormality of coordination	5	6.43666e-06	0.000939713	0.0068496	0.994535	0.133404	0.9949	0.870581
PGS002342	Neuroticism	HP:0011443	Abnormality of coordination	5	-5.63111e-06	0.00094083	-0.00598526	0.995225	0.133403	0.9959	0.870581
PGS002725	Ischemic stroke	HP:0011443	Abnormality of coordination	5	2.52692e-06	0.000942937	0.00267984	0.997862	0.133402	0.9983	0.870581
PGS002790	Autism spectrum disorder	HP:0011443	Abnormality of coordination	5	6.86306e-06	0.000947519	0.0072432	0.994221	0.133404	0.9941	0.870581
PGS002828	Alcohol consumption	HP:0011443	Abnormality of coordination	5	2.16647e-06	0.000937288	0.00231142	0.998156	0.133402	0.9976	0.870581
PGS000358	Cancer of mouth	HP:0030839	Knee pain	7	0.000437254	0.00112065	0.390178	0.69644	0.142133	0.6932	0.870586
PGS001331	Crohns disease	HP:0000554	Uveitis	7	0.00115132	0.00112991	1.01895	0.308331	0.313477	0.3062	0.870596
PGS001508	Median T2star in caudate (R)	HP:0000554	Uveitis	7	0.00114106	0.00112066	1.01821	0.308684	0.313414	0.3057	0.870596
PGS000016	Atrial fibrillation	HP:0001999	Abnormal facial shape	253	0.00189244	0.00656332	0.288336	0.773115	0.150279	0.7701	0.870603
PGS000080	Non-Hodgkin's lymphoma	HP:0001999	Abnormal facial shape	253	0.0014858	0.00637251	0.233157	0.815659	0.149006	0.8115	0.870603
PGS000081	Oral cavity and pharyngeal cancers	HP:0001999	Abnormal facial shape	253	0.00139818	0.00645414	0.216632	0.828513	0.148677	0.8277	0.870603
PGS000082	Ovarian cancer	HP:0001999	Abnormal facial shape	253	0.00136195	0.00626562	0.217369	0.82794	0.148691	0.827	0.870603
PGS000096	Immature fraction of reticulocytes	HP:0001999	Abnormal facial shape	253	-0.00162946	0.0063303	-0.257406	0.796888	0.149532	0.799	0.870603
PGS000231	C-X-C motif chemokine 16 (CXCL16) serum levels	HP:0001999	Abnormal facial shape	253	0.00166898	0.00633371	0.263507	0.792182	0.149673	0.7919	0.870603
PGS000234	Eosinophil cationic protein (ECP) serum levels	HP:0001999	Abnormal facial shape	253	-0.00169049	0.00639997	-0.264141	0.791695	0.149687	0.8033	0.870603
PGS000236	Endothelial cell-specific molecule 1 (ESM-1) serum levels	HP:0001999	Abnormal facial shape	253	-0.00164159	0.00645756	-0.254213	0.799353	0.14946	0.8024	0.870603
PGS000254	Interleukin-8 (IL-8) serum levels	HP:0001999	Abnormal facial shape	253	-0.00147414	0.00637748	-0.231148	0.81722	0.148965	0.8174	0.870603
PGS000260	Lectin-like oxidized LDL receptor 1 (LOX-1) serum levels	HP:0001999	Abnormal facial shape	253	-0.00201558	0.00625307	-0.322335	0.747227	0.151197	0.7459	0.870603
PGS000274	Platelet-derived growth factor subunit B (PDGF_subunit_B) serum levels	HP:0001999	Abnormal facial shape	253	-0.00172816	0.00633037	-0.272995	0.784881	0.149898	0.7779	0.870603
PGS000289	Tumor necrosis factor ligand superfamily member 14 (TNFSF14) serum levels	HP:0001999	Abnormal facial shape	253	0.00186979	0.00618484	0.302318	0.762436	0.150644	0.7614	0.870603
PGS000315	Immunoglobulin E (IgE)	HP:0001999	Abnormal facial shape	253	0.00152456	0.00643741	0.236828	0.812811	0.149082	0.8143	0.870603
PGS000373	Colorectal cancer	HP:0001999	Abnormal facial shape	253	0.00200699	0.00624433	0.32141	0.747928	0.151171	0.7518	0.870603
PGS000597	Malignant neoplasm of testis	HP:0001999	Abnormal facial shape	253	0.00187706	0.00629288	0.298284	0.765513	0.150537	0.7691	0.870603
PGS000605	Malignant neoplasm of kidney, except pelvis	HP:0001999	Abnormal facial shape	253	-0.00166489	0.00634967	-0.262201	0.793189	0.149642	0.7964	0.870603
PGS000666	Body surface area-indexed left ventricular end-systolic volume	HP:0001999	Abnormal facial shape	253	-0.00184117	0.00630674	-0.291936	0.770361	0.150371	0.7744	0.870603
PGS000677	Cholesterol [mmol/L] (statin adjusted)	HP:0001999	Abnormal facial shape	253	0.00166591	0.00633561	0.262943	0.792617	0.14966	0.7899	0.870603
PGS000718	Beta-blocker survival benefit	HP:0001999	Abnormal facial shape	253	0.00210414	0.00640158	0.328691	0.742418	0.15138	0.7465	0.870603
PGS000909	Headache	HP:0001999	Abnormal facial shape	253	0.00189722	0.00628769	0.301736	0.76288	0.150629	0.7661	0.870603
PGS001010	PEF pred. ratio	HP:0001999	Abnormal facial shape	253	0.00205709	0.00643075	0.319884	0.749085	0.151128	0.7492	0.870603
PGS001016	Sensitivity / hurt feelings	HP:0001999	Abnormal facial shape	253	0.00157579	0.00627083	0.251288	0.801613	0.149394	0.7938	0.870603
PGS001050	Diaphragmatic hernia (time-to-event)	HP:0001999	Abnormal facial shape	253	-0.00161854	0.00636341	-0.254351	0.799247	0.149463	0.7974	0.870603
PGS001075	Usual walking pace	HP:0001999	Abnormal facial shape	253	0.00176547	0.00630415	0.280049	0.779464	0.15007	0.7808	0.870603
PGS001109	Vasomotor and allergic rhinitis (time-to-event)	HP:0001999	Abnormal facial shape	253	0.00180926	0.00633192	0.285737	0.775105	0.150213	0.777	0.870603
PGS001115	Paracetamol use self-reported	HP:0001999	Abnormal facial shape	253	0.00143744	0.00633023	0.227075	0.820385	0.148882	0.8139	0.870603
PGS001118	Taking other prescription medications	HP:0001999	Abnormal facial shape	253	0.00177131	0.00644873	0.274676	0.783589	0.149939	0.7824	0.870603
PGS001120	Right hand grip strength	HP:0001999	Abnormal facial shape	253	-0.00207912	0.00637788	-0.32599	0.744461	0.151302	0.7469	0.870603
PGS001136	Hematologic disease, genetic	HP:0001999	Abnormal facial shape	253	0.00177022	0.00619915	0.285558	0.775242	0.150208	0.7745	0.870603
PGS001180	Lung function (FEV1/FVC)	HP:0001999	Abnormal facial shape	253	0.00206606	0.00643077	0.321278	0.748028	0.151167	0.7498	0.870603
PGS001181	Other hypothyroidism (time-to-event)	HP:0001999	Abnormal facial shape	253	0.00152028	0.00631301	0.240816	0.809718	0.149166	0.8132	0.870603
PGS001234	Left arm mass (predicted)	HP:0001999	Abnormal facial shape	253	0.00166274	0.00630671	0.263646	0.792075	0.149676	0.789	0.870603
PGS001263	Atrial flutter	HP:0001999	Abnormal facial shape	253	0.00151824	0.00645706	0.235128	0.81413	0.149047	0.812	0.870603
PGS001276	Retinal disorders in diseases classified elsewhere (time-to-event)	HP:0001999	Abnormal facial shape	253	-0.00169656	0.00637909	-0.265956	0.790296	0.14973	0.7837	0.870603
PGS001277	PE +/- DVT	HP:0001999	Abnormal facial shape	253	0.00183464	0.00625543	0.293287	0.769329	0.150406	0.764	0.870603
PGS001293	Other diseases of liver (time-to-event)	HP:0001999	Abnormal facial shape	253	0.00164079	0.00623891	0.262993	0.792579	0.149661	0.8	0.870603
PGS001298	Obesity (time-to-event)	HP:0001999	Abnormal facial shape	253	0.0019038	0.00633029	0.300744	0.763636	0.150602	0.7665	0.870603
PGS001308	Sjogren's syndrome/sicca syndrome	HP:0001999	Abnormal facial shape	253	0.0013924	0.00642384	0.216755	0.828418	0.148679	0.8275	0.870603
PGS001339	Atrial fibrillation and flutter (time-to-event)	HP:0001999	Abnormal facial shape	253	0.00201404	0.00650408	0.309658	0.756849	0.150843	0.761	0.870603
PGS001347	Family history of Alzheimer's/dementia	HP:0001999	Abnormal facial shape	253	0.00174092	0.00655733	0.265492	0.790654	0.149719	0.7869	0.870603
PGS001365	6mm strong meridian (L)	HP:0001999	Abnormal facial shape	253	0.00143519	0.00633529	0.226539	0.820802	0.148871	0.8204	0.870603
PGS001366	6mm strong meridian (R)	HP:0001999	Abnormal facial shape	253	0.00137832	0.00632272	0.217995	0.827452	0.148703	0.8206	0.870603
PGS001372	Age hayfever or allergic rhinitis diagnosed by doctor	HP:0001999	Abnormal facial shape	253	0.00139781	0.00628465	0.222416	0.824009	0.148789	0.8207	0.870603
PGS001383	Corneal resistance factor (R)	HP:0001999	Abnormal facial shape	253	-0.00151857	0.00635496	-0.238959	0.811158	0.149127	0.8123	0.870603
PGS001392	Family history of lung cancer	HP:0001999	Abnormal facial shape	253	0.00142569	0.006261	0.22771	0.819891	0.148895	0.8165	0.870603
PGS001396	Frequency of unenthusiasm / disinterest in last 2 weeks	HP:0001999	Abnormal facial shape	253	-0.00142382	0.00636602	-0.22366	0.823041	0.148814	0.8271	0.870603
PGS001420	Mean FA in cingulum cingulate gyrus on FA skeleton (R)	HP:0001999	Abnormal facial shape	253	-0.00156947	0.00651684	-0.240832	0.809706	0.149167	0.8107	0.870603
PGS001423	Mean FA in corticospinal tract on FA skeleton (R)	HP:0001999	Abnormal facial shape	253	0.00181523	0.00624484	0.290677	0.771324	0.150339	0.7692	0.870603
PGS001443	Mean FA in superior fronto-occipital fasciculus on FA skeleton (L)	HP:0001999	Abnormal facial shape	253	-0.0017376	0.00628739	-0.276363	0.782293	0.14998	0.7811	0.870603
PGS001488	Mean ICVF in superior longitudinal fasciculus on FA skeleton (L)	HP:0001999	Abnormal facial shape	253	-0.00155183	0.00638182	-0.243165	0.807899	0.149217	0.8131	0.870603
PGS001496	Mean ISOVF in cingulum cingulate gyrus on FA skeleton (L)	HP:0001999	Abnormal facial shape	253	-0.0015749	0.0064375	-0.244645	0.806752	0.149249	0.8085	0.870603
PGS001500	Mean ISOVF in posterior corona radiata on FA skeleton (L)	HP:0001999	Abnormal facial shape	253	0.00144722	0.00620757	0.233138	0.815675	0.149005	0.8202	0.870603
PGS001510	Median T2star in pallidum (R)	HP:0001999	Abnormal facial shape	253	-0.00175159	0.00627092	-0.279319	0.780024	0.150052	0.783	0.870603
PGS001533	Tinnitus severity	HP:0001999	Abnormal facial shape	253	0.00159484	0.0064317	0.247965	0.804183	0.149321	0.8118	0.870603
PGS001534	Total Volume of white matter hyperintensities (from T1 and T2 FLAIR images)	HP:0001999	Abnormal facial shape	253	-0.00147175	0.00644938	-0.2282	0.819511	0.148905	0.8218	0.870603
PGS001536	Vitiligo (time-to-event)	HP:0001999	Abnormal facial shape	253	0.00176625	0.00636307	0.277579	0.78136	0.15001	0.7856	0.870603
PGS001541	Volume of brain, grey+white matter (normalised for head size)	HP:0001999	Abnormal facial shape	253	0.00140313	0.00636498	0.220445	0.825544	0.148751	0.8255	0.870603
PGS001564	Volume of grey matter in Hippocampus (R)	HP:0001999	Abnormal facial shape	253	0.00173052	0.00641022	0.269963	0.787212	0.149825	0.7832	0.870603
PGS001614	Volume of grey matter in Vermis Crus II Cerebellum	HP:0001999	Abnormal facial shape	253	0.0014225	0.00640867	0.221964	0.824361	0.14878	0.8231	0.870603
PGS001646	WA FA in tract anterior thalamic radiation (R)	HP:0001999	Abnormal facial shape	253	0.00172721	0.0063814	0.270663	0.786674	0.149842	0.788	0.870603
PGS001651	WA FA in tract forceps minor	HP:0001999	Abnormal facial shape	253	-0.00187166	0.00636081	-0.294248	0.768594	0.150431	0.7612	0.870603
PGS001652	WA FA in tract inferior fronto-occipital fasciculus (L)	HP:0001999	Abnormal facial shape	253	0.00190872	0.00626634	0.304599	0.760699	0.150705	0.7519	0.870603
PGS001654	WA FA in tract inferior longitudinal fasciculus (L)	HP:0001999	Abnormal facial shape	253	0.00177298	0.00623303	0.284449	0.776091	0.15018	0.7825	0.870603
PGS001655	WA FA in tract inferior longitudinal fasciculus (R)	HP:0001999	Abnormal facial shape	253	-0.00163965	0.00639168	-0.256529	0.797564	0.149512	0.7996	0.870603
PGS001661	WA ICVF in tract acoustic radiation (L)	HP:0001999	Abnormal facial shape	253	-0.0017962	0.00634866	-0.282926	0.777258	0.150142	0.7739	0.870603
PGS001694	WA ISOVF in tract inferior fronto-occipital fasciculus (R)	HP:0001999	Abnormal facial shape	253	-0.001499	0.0063812	-0.234908	0.8143	0.149042	0.8143	0.870603
PGS001748	WA MD in tract forceps major	HP:0001999	Abnormal facial shape	253	-0.00175665	0.00637103	-0.275724	0.782784	0.149964	0.7801	0.870603
PGS001759	WA MO in tract forceps minor	HP:0001999	Abnormal facial shape	253	0.0016195	0.00641161	0.252589	0.800608	0.149423	0.7987	0.870603
PGS001800	Forced expiratory volume (FEV1)	HP:0001999	Abnormal facial shape	253	0.00174976	0.00647385	0.270281	0.786968	0.149833	0.782	0.870603
PGS001879	Ganglion and cyst of synovium, tendon, and bursa	HP:0001999	Abnormal facial shape	253	0.00169214	0.00625401	0.270569	0.786746	0.14984	0.7829	0.870603
PGS002022	Nontoxic multinodular goiter	HP:0001999	Abnormal facial shape	253	0.00197881	0.00630834	0.313682	0.75379	0.150954	0.7595	0.870603
PGS002025	Type 1 diabetes	HP:0001999	Abnormal facial shape	253	-0.00152988	0.00624868	-0.244833	0.806607	0.149253	0.8055	0.870603
PGS002031	Disorders of iron metabolism	HP:0001999	Abnormal facial shape	253	-0.00139554	0.00625693	-0.223039	0.823525	0.148802	0.8207	0.870603
PGS002049	Pulmonary heart disease	HP:0001999	Abnormal facial shape	253	0.00187852	0.00632205	0.297138	0.766387	0.150507	0.7659	0.870603
PGS002064	Appendiceal conditions	HP:0001999	Abnormal facial shape	253	-0.00172805	0.00634726	-0.272251	0.785453	0.14988	0.7827	0.870603
PGS002076	Hyperplasia of prostate	HP:0001999	Abnormal facial shape	253	-0.00161999	0.00635419	-0.254949	0.798785	0.149476	0.797	0.870603
PGS002086	Diseases of hair and hair follicles	HP:0001999	Abnormal facial shape	253	0.0014872	0.00644906	0.230607	0.81764	0.148954	0.8164	0.870603
PGS002090	Other arthropathies	HP:0001999	Abnormal facial shape	253	-0.00148674	0.00624036	-0.238246	0.811711	0.149112	0.8133	0.870603
PGS002094	Osteoarthrosis	HP:0001999	Abnormal facial shape	253	0.00186036	0.00633037	0.293878	0.768877	0.150422	0.768	0.870603
PGS002101	Apolipoprotein A	HP:0001999	Abnormal facial shape	253	-0.00194477	0.00645579	-0.301244	0.763255	0.150615	0.7702	0.870603
PGS002103	avMSE	HP:0001999	Abnormal facial shape	253	-0.00179902	0.00628108	-0.286419	0.774582	0.15023	0.7741	0.870603
PGS002115	Alcohol drinker status	HP:0001999	Abnormal facial shape	253	-0.00176076	0.00635905	-0.276891	0.781888	0.149993	0.7772	0.870603
PGS002151	Handedness (chirality/laterality)	HP:0001999	Abnormal facial shape	253	0.00165202	0.0063927	0.258423	0.796103	0.149555	0.8021	0.870603
PGS002168	Whole body fat-free mass	HP:0001999	Abnormal facial shape	253	0.00189195	0.00626417	0.302027	0.762658	0.150636	0.7663	0.870603
PGS002189	Mean platelet (thrombocyte) volume	HP:0001999	Abnormal facial shape	253	0.0014412	0.00633944	0.227339	0.82018	0.148887	0.8174	0.870603
PGS002203	Lymphocyte percentage	HP:0001999	Abnormal facial shape	253	0.00197219	0.00619547	0.318328	0.750264	0.151084	0.7511	0.870603
PGS002213	Neuroticism score	HP:0001999	Abnormal facial shape	253	-0.00178708	0.00635803	-0.281075	0.778678	0.150096	0.7835	0.870603
PGS002237	Chronic Kidney Disease (stage 3 or greater)	HP:0001999	Abnormal facial shape	253	-0.00142667	0.00647377	-0.220377	0.825597	0.148749	0.8248	0.870603
PGS002247	Melanoma	HP:0001999	Abnormal facial shape	253	0.00175665	0.00642085	0.273585	0.784427	0.149912	0.777	0.870603
PGS002299	Gastric cancer	HP:0001999	Abnormal facial shape	253	-0.00159962	0.00630224	-0.253817	0.799659	0.149451	0.8039	0.870603
PGS002323	Eczema	HP:0001999	Abnormal facial shape	253	0.00179471	0.00644927	0.278281	0.780821	0.150027	0.7799	0.870603
PGS002327	Forced Vital Capacity	HP:0001999	Abnormal facial shape	253	-0.0020515	0.00638887	-0.321105	0.748159	0.151162	0.7521	0.870603
PGS002336	Hypothyroidism	HP:0001999	Abnormal facial shape	253	0.00144325	0.00637713	0.226316	0.820975	0.148867	0.8217	0.870603
PGS002343	Platelet count	HP:0001999	Abnormal facial shape	253	0.00141562	0.00627478	0.225605	0.821528	0.148853	0.8285	0.870603
PGS002351	Thyroid (self-reported conditions)	HP:0001999	Abnormal facial shape	253	0.00157924	0.00632147	0.249821	0.802747	0.149362	0.8063	0.870603
PGS002747	Gastrointestinal cancer	HP:0001999	Abnormal facial shape	253	0.00205833	0.00633022	0.32516	0.745089	0.151278	0.7474	0.870603
PGS002764	Hypercholesterolemia	HP:0001999	Abnormal facial shape	253	-0.00156285	0.00634945	-0.24614	0.805596	0.149281	0.815	0.870603
PGS003147	Triglycerides	HP:0001999	Abnormal facial shape	253	-0.00170946	0.00623221	-0.274293	0.783883	0.149929	0.7926	0.870603
PGS003177	Vitamin D	HP:0001999	Abnormal facial shape	253	0.00152298	0.00660254	0.230665	0.817595	0.148955	0.8082	0.870603
PGS003406	Intracranial aneurysm	HP:0001999	Abnormal facial shape	253	0.00193314	0.00640566	0.301787	0.762841	0.15063	0.7734	0.870603
PGS001413	LV stroke volume	HP:0002487	Hyperkinetic movements	5	0.000195341	0.000948944	0.205851	0.836925	0.109903	0.8373	0.870603
PGS000253	Interleukin-6 receptor subunit alpha (IL-6RA) serum levels	HP:0003072	Hypercalcemia	12	0.000315194	0.00146483	0.215174	0.82965	0.200081	0.8376	0.870607
PGS000442	Other non-epithelial cancer of skin	HP:0003072	Hypercalcemia	12	0.000292163	0.0014856	0.196663	0.844108	0.199759	0.8432	0.870607
PGS000546	Malignant neoplasm of ovary	HP:0003072	Hypercalcemia	12	-0.000304952	0.00146691	-0.207887	0.835335	0.199951	0.8341	0.870607
PGS001090	Often felt loved as a child	HP:0003072	Hypercalcemia	12	0.000284118	0.00145572	0.195174	0.845274	0.199734	0.8412	0.870607
PGS001107	UACR [> 30 mg/g]	HP:0003072	Hypercalcemia	12	-0.000277655	0.00142902	-0.194297	0.84596	0.19972	0.8492	0.870607
PGS001118	Taking other prescription medications	HP:0003072	Hypercalcemia	12	0.000283966	0.00148167	0.191652	0.848031	0.199676	0.8508	0.870607
PGS001287	Psoriatic arthropathy	HP:0003072	Hypercalcemia	12	-0.000276297	0.00145674	-0.189668	0.849586	0.199644	0.8513	0.870607
PGS001385	Degree bothered by headaches in the last 3 months	HP:0003072	Hypercalcemia	12	-0.000288039	0.00145166	-0.19842	0.842733	0.199788	0.8433	0.870607
PGS001451	Mean ICVF in anterior corona radiata on FA skeleton (R)	HP:0003072	Hypercalcemia	12	0.000300183	0.00145865	0.205795	0.836969	0.199914	0.8346	0.870607
PGS001456	Mean ICVF in cerebral peduncle on FA skeleton (R)	HP:0003072	Hypercalcemia	12	-0.000305008	0.00145395	-0.209779	0.833858	0.199984	0.8299	0.870607
PGS001472	Mean ICVF in posterior corona radiata on FA skeleton (L)	HP:0003072	Hypercalcemia	12	-0.000282553	0.00146809	-0.192463	0.847396	0.19969	0.8473	0.870607
PGS001476	Mean ICVF in posterior thalamic radiation on FA skeleton (L)	HP:0003072	Hypercalcemia	12	-0.000281329	0.00146628	-0.191866	0.847864	0.19968	0.8431	0.870607
PGS001601	Volume of grey matter in Supracalcarine Cortex (L)	HP:0003072	Hypercalcemia	12	0.000305405	0.00148897	0.205111	0.837503	0.199902	0.8424	0.870607
PGS001631	Volume of pallidum (L)	HP:0003072	Hypercalcemia	12	-0.000306586	0.00144377	-0.212351	0.831851	0.20003	0.8346	0.870607
PGS001692	WA ISOVF in tract cingulate gyrus part of cingulum (R)	HP:0003072	Hypercalcemia	12	-0.00026903	0.00146809	-0.183252	0.854616	0.199543	0.8499	0.870607
PGS001705	WA L1 in tract inferior fronto-occipital fasciculus (L)	HP:0003072	Hypercalcemia	12	0.000278355	0.00149215	0.186546	0.852032	0.199595	0.8501	0.870607
PGS001739	WA L3 in tract superior longitudinal fasciculus (L)	HP:0003072	Hypercalcemia	12	0.000280309	0.00146373	0.191504	0.848147	0.199674	0.8467	0.870607
PGS001741	WA L3 in tract superior thalamic radiation (R)	HP:0003072	Hypercalcemia	12	-0.000285506	0.00145316	-0.196472	0.844257	0.199756	0.8482	0.870607
PGS001748	WA MD in tract forceps major	HP:0003072	Hypercalcemia	12	-0.000318299	0.00146382	-0.217445	0.827881	0.200123	0.8338	0.870607
PGS001754	WA MD in tract superior longitudinal fasciculus (L)	HP:0003072	Hypercalcemia	12	0.000290016	0.00145056	0.199934	0.841549	0.199814	0.8395	0.870607
PGS001784	Abdominal aortic aneurysm	HP:0003072	Hypercalcemia	12	0.000269098	0.00144081	0.186769	0.851858	0.199598	0.8477	0.870607
PGS002108	Cholesterol	HP:0003072	Hypercalcemia	12	0.000317976	0.00145274	0.21888	0.826762	0.200149	0.8351	0.870607
PGS002152	Alcohol intake frequency	HP:0003072	Hypercalcemia	12	-0.000290061	0.00146144	-0.198476	0.84269	0.199789	0.8461	0.870607
PGS002185	Microalbumin in urine	HP:0003072	Hypercalcemia	12	0.00030478	0.00148081	0.205819	0.83695	0.199915	0.8418	0.870607
PGS002194	Reticulocyte count	HP:0003072	Hypercalcemia	12	0.000267434	0.00144367	0.185246	0.853052	0.199574	0.8477	0.870607
PGS002231	Qualifications (years of education)	HP:0003072	Hypercalcemia	12	0.000288747	0.00144519	0.1998	0.841654	0.199811	0.8441	0.870607
PGS002276	QTc duration	HP:0003072	Hypercalcemia	12	-0.000302383	0.00144373	-0.209446	0.834118	0.199978	0.8292	0.870607
PGS002338	Lymphocyte Count	HP:0003072	Hypercalcemia	12	0.000282238	0.00146306	0.192909	0.847047	0.199697	0.8477	0.870607
PGS000016	Atrial fibrillation	HP:0001741	Phimosis	5	0.000793538	0.000974559	0.814253	0.415582	0.259492	0.415	0.870616
PGS000027	Body Mass Index	HP:0001741	Phimosis	5	0.000795553	0.000924025	0.860965	0.389345	0.262794	0.3962	0.870616
PGS000088	Basophil count	HP:0001741	Phimosis	5	0.000734805	0.000932301	0.788163	0.430681	0.257729	0.4251	0.870616
PGS000091	Eosinophil percentage of white cells	HP:0001741	Phimosis	5	0.000760528	0.000938423	0.810433	0.417773	0.259231	0.4171	0.870616
PGS000140	Broad Depression (seen a General Practitioner for nerves, anxiety, tension or depression)	HP:0001741	Phimosis	5	0.000808372	0.000932806	0.866603	0.386248	0.263205	0.3832	0.870616
PGS000223	Tumor necrosis factor receptor superfamily member 5 (CD40) serum levels	HP:0001741	Phimosis	5	-0.000868435	0.000945173	-0.918811	0.358288	0.267137	0.3581	0.870616
PGS000224	Chitinase-3-like protein 1 (CHI3L1) serum levels	HP:0001741	Phimosis	5	0.00074541	0.000943435	0.790103	0.429547	0.257858	0.4214	0.870616
PGS000225	Macrophage colony-stimulating factor 1 (CSF-1) serum levels	HP:0001741	Phimosis	5	0.000781319	0.000946752	0.825262	0.409306	0.260254	0.4042	0.870616
PGS000227	Cathepsin D (CTSD) serum levels	HP:0001741	Phimosis	5	-0.000936867	0.000945872	-0.99048	0.322041	0.272908	0.3225	0.870616
PGS000229	Fractalkine (CX3CL1) serum levels	HP:0001741	Phimosis	5	-0.000823973	0.000937786	-0.878636	0.379688	0.26409	0.3866	0.870616
PGS000239	Fibroblast growth factor 23 (FGF-23) serum levels	HP:0001741	Phimosis	5	-0.000856193	0.000949383	-0.901841	0.367233	0.265833	0.3665	0.870616
PGS000240	Follistatin (FS) serum levels	HP:0001741	Phimosis	5	-0.000960539	0.000911302	-1.05403	0.291977	0.278388	0.2919	0.870616
PGS000242	Galectin-3 (Gal-3) serum levels	HP:0001741	Phimosis	5	0.00100178	0.000930704	1.07637	0.281871	0.280395	0.2843	0.870616
PGS000244	Growth hormone (GH) serum levels	HP:0001741	Phimosis	5	0.000886599	0.000958164	0.925309	0.354899	0.267642	0.3618	0.870616
PGS000269	Myeloperoxidase (MPO) serum levels	HP:0001741	Phimosis	5	0.000815493	0.000934833	0.87234	0.383111	0.263625	0.3865	0.870616
PGS000273	Proteinase-activated receptor 1 (PAR-1) serum levels	HP:0001741	Phimosis	5	-0.000950246	0.000936621	-1.01455	0.310426	0.274943	0.3156	0.870616
PGS000280	Renin (REN) serum levels	HP:0001741	Phimosis	5	-0.000988347	0.000939413	-1.05209	0.292865	0.278216	0.2936	0.870616
PGS000281	Resistin (RETN) serum levels	HP:0001741	Phimosis	5	-0.000831076	0.000952939	-0.872119	0.383232	0.263609	0.3779	0.870616
PGS000282	Stem cell factor (SCF) serum levels	HP:0001741	Phimosis	5	0.000871909	0.00094766	0.920066	0.357632	0.267234	0.3585	0.870616
PGS000284	ST2 protein (ST2) serum levels	HP:0001741	Phimosis	5	0.00075789	0.000945664	0.801437	0.422959	0.258619	0.4249	0.870616
PGS000285	Tissue factor (TF) serum levels	HP:0001741	Phimosis	5	0.000796296	0.000941225	0.846021	0.397627	0.261717	0.4083	0.870616
PGS000288	Tumor necrosis factor receptor 2 (TNF-R2) serum levels	HP:0001741	Phimosis	5	-0.000781521	0.000944592	-0.827364	0.408114	0.2604	0.3991	0.870616
PGS000294	Vascular endothelial growth factor A (VEGF-A) serum levels	HP:0001741	Phimosis	5	0.00085182	0.000955066	0.891896	0.372539	0.265081	0.3736	0.870616
PGS000354	Any Cancer	HP:0001741	Phimosis	5	0.000765391	0.000939006	0.815108	0.415093	0.259551	0.4207	0.870616
PGS000373	Colorectal cancer	HP:0001741	Phimosis	5	-0.000976481	0.00092711	-1.05325	0.292333	0.278319	0.2958	0.870616
PGS000384	Malignant neoplasm of rectum, rectosigmoid junction, and anus	HP:0001741	Phimosis	5	-0.00074732	0.000944648	-0.791109	0.42896	0.257925	0.4221	0.870616
PGS000405	Skin cancer	HP:0001741	Phimosis	5	-0.000925899	0.000955858	-0.968658	0.332815	0.271105	0.3359	0.870616
PGS000543	Cancer of other female genital organs	HP:0001741	Phimosis	5	0.000841049	0.000974012	0.863489	0.387956	0.262977	0.3783	0.870616
PGS000546	Malignant neoplasm of ovary	HP:0001741	Phimosis	5	-0.000994828	0.000947919	-1.04949	0.294061	0.277985	0.2893	0.870616
PGS000584	Cancer of prostate	HP:0001741	Phimosis	5	-0.000757574	0.000950568	-0.796969	0.425549	0.258318	0.4241	0.870616
PGS000605	Malignant neoplasm of kidney, except pelvis	HP:0001741	Phimosis	5	-0.000748568	0.00094284	-0.79395	0.427304	0.258115	0.424	0.870616
PGS000620	Cancer of brain	HP:0001741	Phimosis	5	0.00079922	0.00093189	0.857633	0.391182	0.262552	0.3891	0.870616
PGS000645	Lymphoid leukemia	HP:0001741	Phimosis	5	0.000855557	0.000940464	0.909718	0.363064	0.266435	0.3605	0.870616
PGS000717	Adult life body size	HP:0001741	Phimosis	5	0.000837628	0.000939891	0.891197	0.372914	0.265028	0.3693	0.870616
PGS000718	Beta-blocker survival benefit	HP:0001741	Phimosis	5	-0.000843656	0.000950524	-0.887569	0.374863	0.264756	0.3664	0.870616
PGS000821	Thyroid medication use	HP:0001741	Phimosis	5	0.000910233	0.000947233	0.960939	0.336681	0.270477	0.3347	0.870616
PGS000830	Body mass index (female)	HP:0001741	Phimosis	5	0.000811517	0.000924686	0.877614	0.380243	0.264015	0.3785	0.870616
PGS000871	Insulin secretion	HP:0001741	Phimosis	5	0.000919643	0.000947407	0.970694	0.3318	0.271272	0.3238	0.870616
PGS000907	Major depressive disorder	HP:0001741	Phimosis	5	0.00095934	0.000930793	1.03067	0.302801	0.276334	0.2999	0.870616
PGS000914	Abnormal electrocardiogram	HP:0001741	Phimosis	5	-0.00085034	0.000950675	-0.89446	0.371167	0.265274	0.3756	0.870616
PGS000925	Unspecified acute lower respiratory infection (time-to-event)	HP:0001741	Phimosis	5	0.000958053	0.000939607	1.01963	0.308007	0.27538	0.3067	0.870616
PGS000929	All cause dementia (algorithmically-defined)	HP:0001741	Phimosis	5	-0.000988177	0.000975045	-1.01347	0.31094	0.274851	0.3108	0.870616
PGS000950	Skin changes due to chronic exposure to nonionising radiation (time-to-event)	HP:0001741	Phimosis	5	-0.000829484	0.000946426	-0.876439	0.38088	0.263928	0.3767	0.870616
PGS000965	Hypothyroidism/myxoedema	HP:0001741	Phimosis	5	0.000852026	0.000943738	0.902821	0.366713	0.265908	0.3676	0.870616
PGS000972	Microalbumin [> 40 mg/L]	HP:0001741	Phimosis	5	-0.000786526	0.000955349	-0.823286	0.410428	0.260116	0.4153	0.870616
PGS000977	MCV seropositivity for Merkel Cell Polyomavirus	HP:0001741	Phimosis	5	-0.000791505	0.00093828	-0.843569	0.398995	0.261543	0.4081	0.870616
PGS001011	Viral warts (time-to-event)	HP:0001741	Phimosis	5	0.000915292	0.000936419	0.977438	0.328452	0.271826	0.3745	0.870616
PGS001029	Other disorders of cornea (time-to-event)	HP:0001741	Phimosis	5	0.000976202	0.000951655	1.02579	0.305093	0.275911	0.3044	0.870616
PGS001033	Other coagulation defects (time-to-event)	HP:0001741	Phimosis	5	-0.000559513	0.000947236	-0.590679	0.554792	0.246239	0.3561	0.870616
PGS001075	Usual walking pace	HP:0001741	Phimosis	5	-0.000862889	0.000936039	-0.921852	0.3567	0.267373	0.3567	0.870616
PGS001131	Zoster [herpes zoster] (time-to-event)	HP:0001741	Phimosis	5	-0.000798298	0.000954363	-0.836472	0.402974	0.26104	0.4033	0.870616
PGS001132	Family history of chronic bronchitis/emphysema	HP:0001741	Phimosis	5	0.000844784	0.000937806	0.900809	0.367782	0.265755	0.3646	0.870616
PGS001148	Trunk fat mass	HP:0001741	Phimosis	5	0.000780314	0.000939296	0.830743	0.406203	0.260637	0.4038	0.870616
PGS001153	Folic acid or folate (Vitamin B9)	HP:0001741	Phimosis	5	0.000845339	0.000939502	0.899773	0.368333	0.265676	0.3769	0.870616
PGS001155	Impedance (left leg)	HP:0001741	Phimosis	5	-0.000767888	0.000927017	-0.828343	0.40756	0.260469	0.4106	0.870616
PGS001157	Impedance (right leg)	HP:0001741	Phimosis	5	-0.000937006	0.000926727	-1.01109	0.312076	0.274648	0.312	0.870616
PGS001165	Arm fat free mass (L)	HP:0001741	Phimosis	5	0.000899808	0.000933709	0.963693	0.335299	0.2707	0.3277	0.870616
PGS001169	Whole body fat free mass	HP:0001741	Phimosis	5	0.0010168	0.000933629	1.08909	0.276227	0.281556	0.2805	0.870616
PGS001181	Other hypothyroidism (time-to-event)	HP:0001741	Phimosis	5	0.000882519	0.000937343	0.941511	0.346539	0.268918	0.3429	0.870616
PGS001192	Gonarthrosis [arthrosis of knee] (time-to-event)	HP:0001741	Phimosis	5	0.000940832	0.00093554	1.00566	0.314684	0.274186	0.319	0.870616
PGS001234	Left arm mass (predicted)	HP:0001741	Phimosis	5	0.00077963	0.000936448	0.832539	0.405189	0.260763	0.4099	0.870616
PGS001243	Ankle spacing width (R)	HP:0001741	Phimosis	5	0.00100832	0.000935496	1.07785	0.28121	0.280529	0.2808	0.870616
PGS001254	Dupuytren's contracture	HP:0001741	Phimosis	5	0.000813568	0.000948896	0.857384	0.39132	0.262534	0.4149	0.870616
PGS001257	Childhood sunburn	HP:0001741	Phimosis	5	-0.000820619	0.00093846	-0.874432	0.381972	0.26378	0.3835	0.870616
PGS001262	Vascular/heart problems diagnosed by doctor Angina	HP:0001741	Phimosis	5	0.00079358	0.000937919	0.846107	0.397579	0.261724	0.4045	0.870616
PGS001276	Retinal disorders in diseases classified elsewhere (time-to-event)	HP:0001741	Phimosis	5	-0.00102034	0.000947102	-1.07733	0.281444	0.280482	0.2791	0.870616
PGS001282	Migraine (time-to-event)	HP:0001741	Phimosis	5	0.000773311	0.00095711	0.807965	0.419192	0.259062	0.4207	0.870616
PGS001287	Psoriatic arthropathy	HP:0001741	Phimosis	5	-0.00085869	0.000941397	-0.912144	0.361786	0.266622	0.3647	0.870616
PGS001328	Family history of diabetes	HP:0001741	Phimosis	5	0.000882562	0.000948182	0.930794	0.352055	0.268071	0.3592	0.870616
PGS001347	Family history of Alzheimer's/dementia	HP:0001741	Phimosis	5	-0.00101886	0.000973579	-1.04651	0.295431	0.277722	0.3084	0.870616
PGS001364	6mm cylindrical power angle (L)	HP:0001741	Phimosis	5	-0.000843043	0.000938831	-0.897971	0.369293	0.265539	0.3689	0.870616
PGS001373	Age started wearing glasses or contact lenses	HP:0001741	Phimosis	5	0.000770801	0.000936608	0.822971	0.410607	0.260095	0.4133	0.870616
PGS001397	Frequency of walking for pleasure in last 4 weeks	HP:0001741	Phimosis	5	-0.000982047	0.000941219	-1.04338	0.29688	0.277446	0.3007	0.870616
PGS001416	Mean FA in anterior limb of internal capsule on FA skeleton (R)	HP:0001741	Phimosis	5	-0.000927676	0.000959433	-0.966901	0.333692	0.270962	0.3353	0.870616
PGS001420	Mean FA in cingulum cingulate gyrus on FA skeleton (R)	HP:0001741	Phimosis	5	-0.000832373	0.000967637	-0.860212	0.389759	0.262739	0.3913	0.870616
PGS001422	Mean FA in cingulum hippocampus on FA skeleton (R)	HP:0001741	Phimosis	5	0.000973452	0.000947284	1.02762	0.304232	0.27607	0.3036	0.870616
PGS001423	Mean FA in corticospinal tract on FA skeleton (R)	HP:0001741	Phimosis	5	0.000821123	0.000927247	0.885549	0.375951	0.264605	0.3731	0.870616
PGS001428	Mean FA in inferior cerebellar peduncle on FA skeleton (R)	HP:0001741	Phimosis	5	0.000762348	0.000925548	0.823673	0.410209	0.260143	0.4113	0.870616
PGS001437	Mean FA in sagittal stratum on FA skeleton (R)	HP:0001741	Phimosis	5	0.000879057	0.000958019	0.917577	0.358934	0.267041	0.3667	0.870616
PGS001440	Mean FA in superior cerebellar peduncle on FA skeleton (R)	HP:0001741	Phimosis	5	0.000975053	0.000939333	1.03803	0.299364	0.276976	0.3058	0.870616
PGS001442	Mean FA in superior corona radiata on FA skeleton (R)	HP:0001741	Phimosis	5	0.00097469	0.000960095	1.0152	0.310114	0.274999	0.3028	0.870616
PGS001443	Mean FA in superior fronto-occipital fasciculus on FA skeleton (L)	HP:0001741	Phimosis	5	-0.000916667	0.000933527	-0.981939	0.32623	0.272198	0.3342	0.870616
PGS001453	Mean ICVF in anterior limb of internal capsule on FA skeleton (R)	HP:0001741	Phimosis	5	0.000870179	0.000950679	0.915324	0.360115	0.266867	0.3662	0.870616
PGS001471	Mean ICVF in middle cerebellar peduncle on FA skeleton	HP:0001741	Phimosis	5	0.000872748	0.000934421	0.933998	0.3504	0.268323	0.3517	0.870616
PGS001480	Mean ICVF in sagittal stratum on FA skeleton (L)	HP:0001741	Phimosis	5	0.000983395	0.00094626	1.03924	0.298798	0.277083	0.3078	0.870616
PGS001481	Mean ICVF in sagittal stratum on FA skeleton (R)	HP:0001741	Phimosis	5	0.00100798	0.000946051	1.06546	0.286778	0.279409	0.285	0.870616
PGS001487	Mean ICVF in superior fronto-occipital fasciculus on FA skeleton (R)	HP:0001741	Phimosis	5	0.000809032	0.000926585	0.873132	0.382679	0.263684	0.3802	0.870616
PGS001492	Mean ICVF in uncinate fasciculus on FA skeleton (R)	HP:0001741	Phimosis	5	0.00088237	0.000937546	0.941149	0.346725	0.268889	0.3462	0.870616
PGS001505	Mean ISOVF in superior corona radiata on FA skeleton (L)	HP:0001741	Phimosis	5	-0.00101538	0.000947093	-1.0721	0.283785	0.280008	0.2758	0.870616
PGS001516	Other diseases of intestine (time-to-event)	HP:0001741	Phimosis	5	-0.00104174	0.000968682	-1.07542	0.282298	0.280308	0.2795	0.870616
PGS001536	Vitiligo (time-to-event)	HP:0001741	Phimosis	5	0.000747507	0.000944831	0.791154	0.428933	0.257928	0.4234	0.870616
PGS001540	Volume of brain, grey+white matter	HP:0001741	Phimosis	5	0.000804871	0.000924115	0.870965	0.383862	0.263524	0.3893	0.870616
PGS001543	Volume of caudate (R)	HP:0001741	Phimosis	5	-0.000828343	0.000950374	-0.871597	0.383516	0.263571	0.3818	0.870616
PGS001554	Volume of grey matter in Crus II Cerebellum (L)	HP:0001741	Phimosis	5	-0.000747511	0.000945449	-0.790641	0.429233	0.257894	0.4237	0.870616
PGS001555	Volume of grey matter in Crus II Cerebellum (R)	HP:0001741	Phimosis	5	-0.000900283	0.000977011	-0.921467	0.356901	0.267343	0.356	0.870616
PGS001562	Volume of grey matter in Heschl's Gyrus (includes H1 and H2) (R)	HP:0001741	Phimosis	5	-0.000996459	0.000942929	-1.05677	0.290724	0.278632	0.2822	0.870616
PGS001575	Volume of grey matter in Lateral Occipital Cortex, superior division (R)	HP:0001741	Phimosis	5	0.000819708	0.000940775	0.871311	0.383673	0.26355	0.3895	0.870616
PGS001576	Volume of grey matter in Lingual Gyrus (R)	HP:0001741	Phimosis	5	-0.000800038	0.000947243	-0.844596	0.398422	0.261616	0.3929	0.870616
PGS001592	Volume of grey matter in Precuneous Cortex (L)	HP:0001741	Phimosis	5	0.000744213	0.000918713	0.810061	0.417987	0.259205	0.4175	0.870616
PGS001596	Volume of grey matter in Subcallosal Cortex (R)	HP:0001741	Phimosis	5	-0.000957051	0.000941927	-1.01606	0.309706	0.275073	0.3078	0.870616
PGS001599	Volume of grey matter in Superior Temporal Gyrus, anterior division (L)	HP:0001741	Phimosis	5	0.000878473	0.000933647	0.940905	0.346849	0.26887	0.3471	0.870616
PGS001606	Volume of grey matter in Temporal Pole (L)	HP:0001741	Phimosis	5	0.000857545	0.000943735	0.908671	0.363616	0.266355	0.3686	0.870616
PGS001607	Volume of grey matter in Temporal Pole (R)	HP:0001741	Phimosis	5	0.000985563	0.0009389	1.0497	0.293964	0.278004	0.2928	0.870616
PGS001615	Volume of grey matter in Vermis IX Cerebellum	HP:0001741	Phimosis	5	-0.000740656	0.00092893	-0.797321	0.425345	0.258341	0.4242	0.870616
PGS001618	Volume of grey matter in Vermis VIIIa Cerebellum	HP:0001741	Phimosis	5	0.000824796	0.000952647	0.865794	0.386691	0.263145	0.3825	0.870616
PGS001619	Volume of grey matter in Vermis VIIIb Cerebellum	HP:0001741	Phimosis	5	-0.00100553	0.00094485	-1.06423	0.287335	0.279299	0.2828	0.870616
PGS001623	Volume of grey matter in VIIb Cerebellum (L)	HP:0001741	Phimosis	5	-0.00092882	0.000941043	-0.987011	0.323738	0.272619	0.3379	0.870616
PGS001624	Volume of grey matter in VIIb Cerebellum (R)	HP:0001741	Phimosis	5	-0.000913365	0.000954969	-0.956434	0.338951	0.270112	0.3405	0.870616
PGS001650	WA FA in tract forceps major	HP:0001741	Phimosis	5	-0.000788481	0.000937327	-0.841202	0.40032	0.261375	0.4099	0.870616
PGS001652	WA FA in tract inferior fronto-occipital fasciculus (L)	HP:0001741	Phimosis	5	0.000900413	0.000930411	0.967759	0.333264	0.271032	0.3349	0.870616
PGS001654	WA FA in tract inferior longitudinal fasciculus (L)	HP:0001741	Phimosis	5	0.000863183	0.000925475	0.932691	0.351074	0.268221	0.3464	0.870616
PGS001656	WA FA in tract posterior thalamic radiation (L)	HP:0001741	Phimosis	5	0.000787147	0.000925184	0.850801	0.394966	0.26206	0.3829	0.870616
PGS001658	WA FA in tract superior longitudinal fasciculus (L)	HP:0001741	Phimosis	5	0.000953259	0.00094561	1.00809	0.313515	0.274393	0.3151	0.870616
PGS001667	WA ICVF in tract corticospinal tract (L)	HP:0001741	Phimosis	5	0.000861617	0.000935098	0.921419	0.356926	0.267339	0.3545	0.870616
PGS001668	WA ICVF in tract corticospinal tract (R)	HP:0001741	Phimosis	5	0.000913692	0.000939479	0.972552	0.330875	0.271424	0.3338	0.870616
PGS001669	WA ICVF in tract forceps major	HP:0001741	Phimosis	5	0.000906818	0.000936801	0.967994	0.333146	0.271051	0.3356	0.870616
PGS001676	WA ICVF in tract medial lemniscus (R)	HP:0001741	Phimosis	5	-0.000768201	0.00092995	-0.826067	0.40885	0.26031	0.3991	0.870616
PGS001678	WA ICVF in tract parahippocampal part of cingulum (L)	HP:0001741	Phimosis	5	0.000803722	0.000928194	0.865898	0.386634	0.263153	0.3937	0.870616
PGS001681	WA ICVF in tract posterior thalamic radiation (R)	HP:0001741	Phimosis	5	0.000931759	0.000938968	0.992322	0.321142	0.273062	0.3256	0.870616
PGS001698	WA ISOVF in tract superior longitudinal fasciculus (L)	HP:0001741	Phimosis	5	-0.000772032	0.000941923	-0.819634	0.412507	0.259863	0.4148	0.870616
PGS001704	WA L1 in tract forceps minor	HP:0001741	Phimosis	5	-0.000807957	0.000932898	-0.866072	0.386538	0.263166	0.3848	0.870616
PGS001712	WA L1 in tract superior thalamic radiation (R)	HP:0001741	Phimosis	5	0.000901778	0.000938888	0.960474	0.336915	0.270439	0.3418	0.870616
PGS001725	WA L2 in tract superior longitudinal fasciculus (L)	HP:0001741	Phimosis	5	-0.000949996	0.000943984	-1.00637	0.314341	0.274246	0.3094	0.870616
PGS001726	WA L2 in tract superior thalamic radiation (L)	HP:0001741	Phimosis	5	-0.000976863	0.000947474	-1.03102	0.302638	0.276364	0.306	0.870616
PGS001728	WA L2 in tract uncinate fasciculus (R)	HP:0001741	Phimosis	5	-0.000939883	0.000933079	-1.00729	0.313897	0.274325	0.3157	0.870616
PGS001744	WA MD in tract acoustic radiation (R)	HP:0001741	Phimosis	5	-0.00102096	0.000956591	-1.06729	0.28595	0.279574	0.2864	0.870616
PGS001748	WA MD in tract forceps major	HP:0001741	Phimosis	5	-0.000950472	0.000945937	-1.00479	0.315098	0.274113	0.3185	0.870616
PGS001759	WA MO in tract forceps minor	HP:0001741	Phimosis	5	-0.000902623	0.000951982	-0.948152	0.343149	0.269447	0.3347	0.870616
PGS001764	WA MO in tract superior longitudinal fasciculus (L)	HP:0001741	Phimosis	5	0.00087861	0.000935466	0.939222	0.347713	0.268736	0.3457	0.870616
PGS001765	WA MO in tract superior thalamic radiation (R)	HP:0001741	Phimosis	5	0.00076863	0.000947542	0.811183	0.417342	0.259282	0.4229	0.870616
PGS001766	WA OD in tract corticospinal tract (L)	HP:0001741	Phimosis	5	-0.000873881	0.000932185	-0.937455	0.34862	0.268596	0.3015	0.870616
PGS001772	ZEBRA antigen for Epstein-Barr Virus	HP:0001741	Phimosis	5	-0.000809109	0.00096116	-0.841805	0.399982	0.261417	0.3915	0.870616
PGS001784	Abdominal aortic aneurysm	HP:0001741	Phimosis	5	-0.000819204	0.000931114	-0.879811	0.379051	0.264178	0.385	0.870616
PGS002021	Benign neoplasm of uterus	HP:0001741	Phimosis	5	-0.000884518	0.000950277	-0.930801	0.352052	0.268072	0.3517	0.870616
PGS002023	Thyrotoxicosis with or without goiter	HP:0001741	Phimosis	5	-0.000882886	0.000953717	-0.925732	0.35468	0.267675	0.3527	0.870616
PGS002031	Disorders of iron metabolism	HP:0001741	Phimosis	5	-0.000796268	0.000929044	-0.857083	0.391486	0.262512	0.3758	0.870616
PGS002050	Atrial fibrillation and flutter	HP:0001741	Phimosis	5	0.000834233	0.00096002	0.868975	0.384949	0.263378	0.3806	0.870616
PGS002057	Varicose veins	HP:0001741	Phimosis	5	-0.000794905	0.000948416	-0.83814	0.402037	0.261158	0.4	0.870616
PGS002064	Appendiceal conditions	HP:0001741	Phimosis	5	0.00096762	0.000942398	1.02676	0.304637	0.275995	0.2989	0.870616
PGS002074	Hematuria	HP:0001741	Phimosis	5	0.000780328	0.000944438	0.826236	0.408754	0.260322	0.405	0.870616
PGS002082	Lupus (localized and systemic)	HP:0001741	Phimosis	5	-0.000895447	0.00094054	-0.952056	0.341166	0.26976	0.3352	0.870616
PGS002089	Ankylosing spondylitis	HP:0001741	Phimosis	5	0.000786514	0.000969068	0.811619	0.417092	0.259312	0.356	0.870616
PGS002105	Birth weight	HP:0001741	Phimosis	5	0.000766816	0.000932452	0.822364	0.410952	0.260052	0.4145	0.870616
PGS002106	Calcium	HP:0001741	Phimosis	5	-0.000880008	0.000951993	-0.924385	0.35538	0.26757	0.3533	0.870616
PGS002116	P duration	HP:0001741	Phimosis	5	-0.000924572	0.0009575	-0.965611	0.334338	0.270856	0.328	0.870616
PGS002137	Fractured/broken bones in last 5 years	HP:0001741	Phimosis	5	-0.000892197	0.000937472	-0.951705	0.341344	0.269732	0.3401	0.870616
PGS002142	Haemoglobin concentration	HP:0001741	Phimosis	5	-0.000916312	0.000929318	-0.986005	0.324232	0.272535	0.3202	0.870616
PGS002150	LDL direct	HP:0001741	Phimosis	5	-0.000866839	0.000946098	-0.916226	0.359642	0.266936	0.3533	0.870616
PGS002156	Age first had sexual intercourse	HP:0001741	Phimosis	5	-0.000877502	0.0009367	-0.936802	0.348956	0.268545	0.3509	0.870616
PGS002166	QRS duration	HP:0001741	Phimosis	5	-0.000813228	0.000938862	-0.866184	0.386477	0.263174	0.3783	0.870616
PGS002169	Whole body fat mass	HP:0001741	Phimosis	5	0.000775018	0.000919657	0.842725	0.399467	0.261483	0.4002	0.870616
PGS002185	Microalbumin in urine	HP:0001741	Phimosis	5	0.000868179	0.000956958	0.907228	0.364379	0.266244	0.3625	0.870616
PGS002201	Waist circumference	HP:0001741	Phimosis	5	0.000763435	0.00091634	0.833135	0.404853	0.260805	0.403	0.870616
PGS002203	Lymphocyte percentage	HP:0001741	Phimosis	5	0.000994934	0.000919844	1.08163	0.279526	0.280874	0.2809	0.870616
PGS002204	Hair/balding pattern	HP:0001741	Phimosis	5	-0.000801082	0.000924216	-0.866769	0.386157	0.263217	0.3854	0.870616
PGS002211	Myopia diagnosis	HP:0001741	Phimosis	5	-0.000996182	0.000926099	-1.07568	0.282182	0.280332	0.2859	0.870616
PGS002212	Daytime dozing / sleeping (narcolepsy)	HP:0001741	Phimosis	5	0.000955473	0.000936607	1.02014	0.307765	0.275424	0.3141	0.870616
PGS002229	Urate	HP:0001741	Phimosis	5	0.00090655	0.000949266	0.955001	0.339675	0.269997	0.3323	0.870616
PGS002279	Reduced left ventricular ejection fraction	HP:0001741	Phimosis	5	-0.000795259	0.00094622	-0.840459	0.400736	0.261322	0.4039	0.870616
PGS002282	Nonalcoholic fatty liver disease	HP:0001741	Phimosis	5	-0.000862811	0.000930681	-0.927074	0.353983	0.26778	0.3482	0.870616
PGS002290	Uric acid level	HP:0001741	Phimosis	5	0.000873625	0.000957846	0.912073	0.361823	0.266616	0.3619	0.870616
PGS002303	Diffuse large B-cell lymphoma	HP:0001741	Phimosis	5	-0.000842033	0.000929626	-0.905776	0.365147	0.266133	0.3586	0.870616
PGS002333	High Light Scatter Reticulocyte Count	HP:0001741	Phimosis	5	-0.000965676	0.000932208	-1.0359	0.300354	0.27679	0.2997	0.870616
PGS002338	Lymphocyte Count	HP:0001741	Phimosis	5	0.000918995	0.000945461	0.972007	0.331146	0.271379	0.3332	0.870616
PGS002341	Monocyte Count	HP:0001741	Phimosis	5	-0.00105288	0.000949727	-1.10862	0.267708	0.283366	0.2771	0.870616
PGS002342	Neuroticism	HP:0001741	Phimosis	5	0.000777116	0.000940232	0.826515	0.408596	0.260341	0.4126	0.870616
PGS002343	Platelet count	HP:0001741	Phimosis	5	0.000848832	0.000931676	0.911082	0.362345	0.26654	0.3544	0.870616
PGS002344	Psoriasis	HP:0001741	Phimosis	5	-0.000816896	0.000942288	-0.866928	0.38607	0.263228	0.378	0.870616
PGS002351	Thyroid (self-reported conditions)	HP:0001741	Phimosis	5	0.000966664	0.000938565	1.02994	0.303144	0.276271	0.3052	0.870616
PGS002730	LDL lowering in response to statin	HP:0001741	Phimosis	5	0.000852025	0.00093788	0.908458	0.363729	0.266339	0.3511	0.870616
PGS002762	Gout	HP:0001741	Phimosis	5	0.00101829	0.00093638	1.08747	0.276938	0.281408	0.2855	0.870616
PGS002763	Hip osteoarthritis	HP:0001741	Phimosis	5	-0.000823208	0.000940768	-0.875038	0.381642	0.263824	0.3844	0.870616
PGS002764	Hypercholesterolemia	HP:0001741	Phimosis	5	0.000772647	0.000942797	0.819527	0.412568	0.259856	0.4046	0.870616
PGS002769	Seropositive rheumatoid arthritis	HP:0001741	Phimosis	5	0.00099277	0.000947583	1.04769	0.29489	0.277826	0.2897	0.870616
PGS002770	Stroke	HP:0001741	Phimosis	5	0.000853322	0.000951911	0.896431	0.370114	0.265423	0.3655	0.870616
PGS002786	Bipolar disorder	HP:0001741	Phimosis	5	0.000822203	0.000968652	0.848811	0.396072	0.261917	0.3952	0.870616
PGS002788	Type 2 bipolar disorder	HP:0001741	Phimosis	5	0.000975679	0.000948233	1.02894	0.303611	0.276184	0.3104	0.870616
PGS002811	Abdominal adipose tissue volumes adjusted for BMI and height	HP:0001741	Phimosis	5	0.000865308	0.000930953	0.929486	0.352732	0.267969	0.3506	0.870616
PGS002853	BMI	HP:0001741	Phimosis	5	0.000785828	0.000915032	0.858798	0.390539	0.262636	0.3893	0.870616
PGS003162	Vitamin B12	HP:0001741	Phimosis	5	0.000724589	0.000954525	0.75911	0.447862	0.255832	0.4122	0.870616
PGS003177	Vitamin D	HP:0001741	Phimosis	5	-0.000936009	0.000980325	-0.954795	0.339779	0.26998	0.3047	0.870616
PGS003227	estimated glomerular filtration rate	HP:0001741	Phimosis	5	0.00094727	0.000937226	1.01072	0.312255	0.274616	0.3121	0.870616
PGS003282	Cystatin C	HP:0001741	Phimosis	5	-0.000884195	0.000949172	-0.931544	0.351667	0.26813	0.3489	0.870616
PGS003332	Venous thromboembolism	HP:0001741	Phimosis	5	-0.000776	0.000933215	-0.831534	0.405756	0.260692	0.3965	0.870616
PGS003387	Esophageal adenocarcinoma or Barrett‚Äôs esophagus	HP:0001741	Phimosis	5	-0.000826918	0.000934826	-0.884569	0.376479	0.264532	0.3702	0.870616
PGS003406	Intracranial aneurysm	HP:0001741	Phimosis	5	0.000973138	0.000951075	1.0232	0.306319	0.275687	0.3051	0.870616
PGS001537	Volume of accumbens (L)	HP:0001712	Left ventricular hypertrophy	6	3.59456e-05	0.00102637	0.0350221	0.972065	0.217195	0.9713	0.870617
PGS002130	Testosterone (female only)	HP:0000369	Low-set ears	14	-0.000394168	0.00158773	-0.248259	0.803956	0.07407	0.8028	0.870618
PGS000728	Chronic kidney disease	HP:0002779	Tracheomalacia	10	0.00167137	0.00138026	1.21091	0.226051	0.232153	0.2305	0.870627
PGS002318	Chronotype (morning person)	HP:0012452	Restless legs	12	-0.00182096	0.00143939	-1.26509	0.205964	0.186604	0.2118	0.870649
PGS002058	Hemorrhoids	HP:0002487	Hyperkinetic movements	5	-0.000201274	0.000957039	-0.210309	0.833445	0.109982	0.8382	0.870655
PGS001765	WA MO in tract superior thalamic radiation (R)	HP:0000774	Narrow chest	5	-0.000349524	0.000948269	-0.368592	0.712465	0.10607	0.71	0.87067
PGS000292	TNF-related activation-induced cytokine (TRANCE) serum levels	HP:0000774	Narrow chest	5	0.000352063	0.000947994	0.371377	0.71039	0.106157	0.7124	0.870699
PGS001587	Volume of grey matter in Planum Polare (L)	HP:0000774	Narrow chest	5	-0.000341434	0.000935543	-0.364958	0.715175	0.105957	0.713	0.870699
PGS001687	WA ICVF in tract uncinate fasciculus (R)	HP:0000774	Narrow chest	5	0.000350867	0.000935411	0.375094	0.707624	0.106274	0.7124	0.870699
PGS002325	Eosinophil count	HP:0000774	Narrow chest	5	-0.000342342	0.000945169	-0.362202	0.717233	0.105873	0.7142	0.870699
PGS003322	Insomnia	HP:0000774	Narrow chest	5	-0.000357796	0.000945751	-0.378319	0.705228	0.106377	0.7139	0.870699
PGS000252	Interleukin-6 (IL-6) serum levels	HP:0000076	Vesicoureteral reflux	15	8.6457e-05	0.00161178	0.0536406	0.957226	0.657605	0.9589	0.870718
PGS000253	Interleukin-6 receptor subunit alpha (IL-6RA) serum levels	HP:0000076	Vesicoureteral reflux	15	-9.70998e-05	0.00163295	-0.0594629	0.952588	0.657632	0.9516	0.870718
PGS000268	Matrix metalloproteinase-7 (MMP-7) serum levels	HP:0000076	Vesicoureteral reflux	15	9.25971e-05	0.00163812	0.0565265	0.954927	0.657618	0.958	0.870718
PGS000395	Cancer of bronchus; lung	HP:0000076	Vesicoureteral reflux	15	9.11388e-05	0.00159497	0.0571414	0.954437	0.657621	0.9566	0.870718
PGS001164	Testicular cancer	HP:0000076	Vesicoureteral reflux	15	-0.00010037	0.00162482	-0.061773	0.950749	0.657644	0.9542	0.870718
PGS001364	6mm cylindrical power angle (L)	HP:0000076	Vesicoureteral reflux	15	-8.3681e-05	0.00161949	-0.0516712	0.958795	0.657596	0.9584	0.870718
PGS001411	Intra-ocular pressure, Goldmann-correlated (L)	HP:0000076	Vesicoureteral reflux	15	9.41185e-05	0.00163268	0.0576467	0.954035	0.657623	0.956	0.870718
PGS001476	Mean ICVF in posterior thalamic radiation on FA skeleton (L)	HP:0000076	Vesicoureteral reflux	15	-9.08452e-05	0.00163456	-0.0555778	0.955683	0.657613	0.9566	0.870718
PGS001488	Mean ICVF in superior longitudinal fasciculus on FA skeleton (L)	HP:0000076	Vesicoureteral reflux	15	-8.54614e-05	0.00163458	-0.0522835	0.958307	0.657598	0.96	0.870718
PGS001556	Volume of grey matter in Cuneal Cortex (R)	HP:0000076	Vesicoureteral reflux	15	8.57345e-05	0.00162832	0.0526521	0.958014	0.6576	0.9595	0.870718
PGS001607	Volume of grey matter in Temporal Pole (R)	HP:0000076	Vesicoureteral reflux	15	-8.4074e-05	0.00161971	-0.0519068	0.958607	0.657597	0.9619	0.870718
PGS001683	WA ICVF in tract superior longitudinal fasciculus (R)	HP:0000076	Vesicoureteral reflux	15	7.74852e-05	0.00163344	0.0474367	0.962169	0.657578	0.9612	0.870718
PGS001767	WA OD in tract inferior longitudinal fasciculus (R)	HP:0000076	Vesicoureteral reflux	15	7.54768e-05	0.00164304	0.0459374	0.963364	0.657572	0.961	0.870718
PGS002123	Red blood cell (erythrocyte) count	HP:0000076	Vesicoureteral reflux	15	-8.80266e-05	0.00161229	-0.0545972	0.956464	0.657609	0.9614	0.870718
PGS002774	Incident atrial fibrillation	HP:0000076	Vesicoureteral reflux	15	-9.4552e-05	0.00165461	-0.0571447	0.954435	0.657621	0.9554	0.870718
PGS000069	Serous epithelial ovarian cancer	HP:0009088	Speech articulation difficulties	16	-0.000371866	0.001672	-0.222408	0.824015	0.203758	0.8183	0.870718
PGS000082	Ovarian cancer	HP:0009088	Speech articulation difficulties	16	0.000370419	0.00166086	0.223029	0.823532	0.203769	0.8233	0.870718
PGS000844	Predicted visceral adipose tissue	HP:0009088	Speech articulation difficulties	16	-0.000372679	0.00165323	-0.225424	0.821669	0.203815	0.824	0.870718
PGS000924	Disorders of porphyrin and bilirubin metabolism (time-to-event)	HP:0009088	Speech articulation difficulties	16	-0.000384658	0.00169806	-0.226528	0.82081	0.203836	0.8219	0.870718
PGS001014	Other disorders of pancreatic internal secretion (time-to-event)	HP:0009088	Speech articulation difficulties	16	-0.000393832	0.0016728	-0.235432	0.813894	0.20401	0.8211	0.870718
PGS001250	Calculus of kidney and ureter (time-to-event)	HP:0009088	Speech articulation difficulties	16	-0.00038263	0.00169192	-0.226151	0.821103	0.203829	0.8234	0.870718
PGS001330	Crohn's disease [regional enteritis] (time-to-event)	HP:0009088	Speech articulation difficulties	16	-0.000397222	0.0017131	-0.231874	0.816656	0.20394	0.8172	0.870718
PGS001580	Volume of grey matter in Occipital Fusiform Gyrus (L)	HP:0009088	Speech articulation difficulties	16	-0.00039704	0.00169773	-0.233865	0.81511	0.203979	0.8198	0.870718
PGS002090	Other arthropathies	HP:0009088	Speech articulation difficulties	16	-0.000376031	0.00165416	-0.227324	0.820192	0.203851	0.8208	0.870718
PGS002169	Whole body fat mass	HP:0009088	Speech articulation difficulties	16	-0.000357092	0.00164179	-0.217502	0.827836	0.203666	0.8229	0.870718
PGS000096	Immature fraction of reticulocytes	HP:0002900	Hypokalemia	6	0.000884092	0.00102957	0.858701	0.390592	0.237021	0.3804	0.870721
PGS000098	Lymphocyte percentage of white cells	HP:0002900	Hypokalemia	6	0.00079315	0.000995808	0.796489	0.425828	0.232674	0.4263	0.870721
PGS000135	Schizophrenia	HP:0002900	Hypokalemia	6	-0.000917049	0.00108883	-0.842231	0.399744	0.235838	0.3973	0.870721
PGS000224	Chitinase-3-like protein 1 (CHI3L1) serum levels	HP:0002900	Hypokalemia	6	-0.000813468	0.0010334	-0.787179	0.431256	0.232052	0.4285	0.870721
PGS000283	Spondin-1 (SPON1) serum levels	HP:0002900	Hypokalemia	6	0.000876908	0.0010359	0.846521	0.397348	0.236144	0.4023	0.870721
PGS000341	Systemic sclerosis	HP:0002900	Hypokalemia	6	-0.000920751	0.00104759	-0.87892	0.379534	0.238503	0.3868	0.870721
PGS000377	Colon cancer	HP:0002900	Hypokalemia	6	-0.000868464	0.00102942	-0.843646	0.398953	0.235939	0.4013	0.870721
PGS000405	Skin cancer	HP:0002900	Hypokalemia	6	0.000850546	0.00104707	0.812315	0.416693	0.233749	0.4103	0.870721
PGS000829	Body mass index (male)	HP:0002900	Hypokalemia	6	-0.000794861	0.000985654	-0.80643	0.420076	0.233347	0.4191	0.870721
PGS000843	WHR adjusted for BMI	HP:0002900	Hypokalemia	6	0.000872881	0.00103338	0.844686	0.398372	0.236013	0.3939	0.870721
PGS001005	Number of self reported cancers	HP:0002900	Hypokalemia	6	0.000899665	0.00105396	0.853605	0.393411	0.236652	0.3835	0.870721
PGS001073	Duration of walks	HP:0002900	Hypokalemia	6	0.000885216	0.00104899	0.843872	0.398826	0.235955	0.4031	0.870721
PGS001078	Monocyte %	HP:0002900	Hypokalemia	6	0.000881946	0.00102995	0.856298	0.39192	0.236847	0.3838	0.870721
PGS001112	Aspirin	HP:0002900	Hypokalemia	6	-0.000826922	0.00102581	-0.806119	0.420255	0.233326	0.4184	0.870721
PGS001140	Seborrheic keratosis (time-to-event)	HP:0002900	Hypokalemia	6	-0.000817704	0.00102175	-0.800298	0.423619	0.232931	0.4202	0.870721
PGS001263	Atrial flutter	HP:0002900	Hypokalemia	6	-0.000888856	0.00105019	-0.846378	0.397428	0.236134	0.3946	0.870721
PGS001339	Atrial fibrillation and flutter (time-to-event)	HP:0002900	Hypokalemia	6	-0.000850701	0.00105786	-0.804171	0.421379	0.233193	0.4134	0.870721
PGS001422	Mean FA in cingulum hippocampus on FA skeleton (R)	HP:0002900	Hypokalemia	6	-0.000863598	0.00103769	-0.83223	0.405363	0.235131	0.4089	0.870721
PGS001438	Mean FA in splenium of corpus callosum on FA skeleton	HP:0002900	Hypokalemia	6	-0.000819044	0.00101524	-0.806746	0.419894	0.233368	0.4175	0.870721
PGS001450	Mean ICVF in anterior corona radiata on FA skeleton (L)	HP:0002900	Hypokalemia	6	-0.000842946	0.0010288	-0.819352	0.412668	0.234234	0.4137	0.870721
PGS001474	Mean ICVF in posterior limb of internal capsule on FA skeleton (L)	HP:0002900	Hypokalemia	6	-0.000844037	0.00102724	-0.821656	0.411355	0.234393	0.4124	0.870721
PGS001479	Mean ICVF in retrolenticular part of internal capsule on FA skeleton (R)	HP:0002900	Hypokalemia	6	-0.000816502	0.00103575	-0.788322	0.430587	0.232128	0.4289	0.870721
PGS001483	Mean ICVF in superior cerebellar peduncle on FA skeleton (R)	HP:0002900	Hypokalemia	6	-0.000844058	0.00103387	-0.816405	0.414351	0.23403	0.4133	0.870721
PGS001490	Mean ICVF in tapetum on FA skeleton (L)	HP:0002900	Hypokalemia	6	-0.000889522	0.00102037	-0.871761	0.383427	0.237974	0.3909	0.870721
PGS001492	Mean ICVF in uncinate fasciculus on FA skeleton (R)	HP:0002900	Hypokalemia	6	-0.000829721	0.001027	-0.807911	0.419223	0.233448	0.427	0.870721
PGS001501	Mean ISOVF in posterior thalamic radiation on FA skeleton (L)	HP:0002900	Hypokalemia	6	-0.000880154	0.00103426	-0.851001	0.394855	0.236465	0.3952	0.870721
PGS001504	Mean ISOVF in superior cerebellar peduncle on FA skeleton (R)	HP:0002900	Hypokalemia	6	-0.000895775	0.00103428	-0.866085	0.386531	0.237558	0.3838	0.870721
PGS001505	Mean ISOVF in superior corona radiata on FA skeleton (L)	HP:0002900	Hypokalemia	6	-0.000836784	0.00103751	-0.806529	0.420019	0.233354	0.4229	0.870721
PGS001547	Volume of grey matter in Brain-Stem	HP:0002900	Hypokalemia	6	0.000898127	0.00103824	0.865047	0.387101	0.237482	0.3824	0.870721
PGS001555	Volume of grey matter in Crus II Cerebellum (R)	HP:0002900	Hypokalemia	6	-0.000918948	0.0010702	-0.85867	0.390609	0.237018	0.393	0.870721
PGS001583	Volume of grey matter in Parahippocampal Gyrus, anterior division (L)	HP:0002900	Hypokalemia	6	-0.000838271	0.00102754	-0.815803	0.414695	0.233989	0.4232	0.870721
PGS001604	Volume of grey matter in Temporal Fusiform Cortex, posterior division (L)	HP:0002900	Hypokalemia	6	0.000908457	0.00102829	0.883464	0.377076	0.238841	0.3763	0.870721
PGS001608	Volume of grey matter in Thalamus (L)	HP:0002900	Hypokalemia	6	0.000904107	0.0010414	0.868168	0.385391	0.23771	0.3874	0.870721
PGS001623	Volume of grey matter in VIIb Cerebellum (L)	HP:0002900	Hypokalemia	6	-0.000901953	0.00103082	-0.874984	0.381671	0.238212	0.3743	0.870721
PGS001629	Volume of grey matter in X Cerebellum (R)	HP:0002900	Hypokalemia	6	-0.000868134	0.00103489	-0.838863	0.401631	0.235599	0.4072	0.870721
PGS001671	WA ICVF in tract inferior fronto-occipital fasciculus (L)	HP:0002900	Hypokalemia	6	-0.000878692	0.00102381	-0.85826	0.390836	0.236989	0.3885	0.870721
PGS001688	WA ISOVF in tract acoustic radiation (L)	HP:0002900	Hypokalemia	6	0.00086997	0.00103549	0.840154	0.400907	0.235691	0.4005	0.870721
PGS001689	WA ISOVF in tract acoustic radiation (R)	HP:0002900	Hypokalemia	6	-0.000801015	0.00103032	-0.777441	0.436977	0.231409	0.4289	0.870721
PGS001696	WA ISOVF in tract inferior longitudinal fasciculus (R)	HP:0002900	Hypokalemia	6	-0.000833935	0.00102169	-0.816234	0.414449	0.234018	0.4086	0.870721
PGS001715	WA L2 in tract anterior thalamic radiation (L)	HP:0002900	Hypokalemia	6	0.000826487	0.00103567	0.798024	0.424937	0.232778	0.4255	0.870721
PGS001720	WA L2 in tract forceps minor	HP:0002900	Hypokalemia	6	0.00084117	0.00102418	0.821311	0.411552	0.234369	0.4098	0.870721
PGS001724	WA L2 in tract inferior longitudinal fasciculus (R)	HP:0002900	Hypokalemia	6	-0.000825359	0.00104023	-0.793439	0.427602	0.23247	0.4259	0.870721
PGS001752	WA MD in tract inferior longitudinal fasciculus (L)	HP:0002900	Hypokalemia	6	0.000888091	0.00104303	0.851455	0.394603	0.236498	0.3883	0.870721
PGS001761	WA MO in tract middle cerebellar peduncle	HP:0002900	Hypokalemia	6	-0.000903985	0.00102907	-0.878445	0.379791	0.238468	0.3835	0.870721
PGS001800	Forced expiratory volume (FEV1)	HP:0002900	Hypokalemia	6	-0.000865745	0.00105293	-0.822223	0.411033	0.234433	0.4168	0.870721
PGS002046	Otosclerosis	HP:0002900	Hypokalemia	6	0.000929628	0.0010452	0.889424	0.373866	0.239287	0.3819	0.870721
PGS002058	Hemorrhoids	HP:0002900	Hypokalemia	6	-0.000825311	0.00104752	-0.78787	0.430852	0.232098	0.4246	0.870721
PGS002077	Endometriosis	HP:0002900	Hypokalemia	6	-0.00087587	0.00105246	-0.83221	0.405374	0.23513	0.4047	0.870721
PGS002098	Recent poor appetite or overeating	HP:0002900	Hypokalemia	6	0.000886354	0.0010263	0.863641	0.387872	0.23738	0.3869	0.870721
PGS002110	Skin colour	HP:0002900	Hypokalemia	6	0.000935041	0.0010426	0.896839	0.369896	0.239846	0.3747	0.870721
PGS002118	PQ interval	HP:0002900	Hypokalemia	6	-0.000837191	0.00102754	-0.814754	0.415295	0.233917	0.4226	0.870721
PGS002135	Fluid intelligence score	HP:0002900	Hypokalemia	6	0.000876984	0.0010398	0.843416	0.399081	0.235923	0.4007	0.870721
PGS002156	Age first had sexual intercourse	HP:0002900	Hypokalemia	6	0.000878874	0.00102605	0.856561	0.391774	0.236866	0.3886	0.870721
PGS002175	Speed of sound through heel	HP:0002900	Hypokalemia	6	-0.000911235	0.00105662	-0.862406	0.388552	0.23729	0.3783	0.870721
PGS002176	Hip circumference	HP:0002900	Hypokalemia	6	-0.000862458	0.00101887	-0.846489	0.397365	0.236142	0.3935	0.870721
PGS002221	Mean reticulocyte volume	HP:0002900	Hypokalemia	6	0.000825908	0.00103753	0.796035	0.426092	0.232644	0.415	0.870721
PGS002279	Reduced left ventricular ejection fraction	HP:0002900	Hypokalemia	6	0.000844147	0.00103646	0.814455	0.415466	0.233896	0.418	0.870721
PGS002347	Respiratory and ear-nose-throat diseases	HP:0002900	Hypokalemia	6	-0.000849283	0.00103277	-0.822339	0.410967	0.234441	0.4076	0.870721
PGS002350	Tanning	HP:0002900	Hypokalemia	6	0.000886084	0.00104361	0.849056	0.395936	0.236325	0.3986	0.870721
PGS002753	Alzheimer's disease	HP:0002900	Hypokalemia	6	-0.00084032	0.00104104	-0.807195	0.419635	0.233399	0.415	0.870721
PGS002764	Hypercholesterolemia	HP:0002900	Hypokalemia	6	-0.000837498	0.0010327	-0.810979	0.417459	0.233658	0.4131	0.870721
PGS002769	Seropositive rheumatoid arthritis	HP:0002900	Hypokalemia	6	0.00088235	0.00103802	0.850031	0.395394	0.236395	0.4004	0.870721
PGS002786	Bipolar disorder	HP:0002900	Hypokalemia	6	-0.000855293	0.00106103	-0.806095	0.420269	0.233324	0.4195	0.870721
PGS002787	Type 1 bipolar disorder	HP:0002900	Hypokalemia	6	-0.000891454	0.00104795	-0.850663	0.395043	0.236441	0.3904	0.870721
PGS002932	Fasting Plasma Glucose	HP:0002900	Hypokalemia	6	-0.000836845	0.00103274	-0.810314	0.417841	0.233612	0.4058	0.870721
PGS003373	Drinks per week	HP:0002900	Hypokalemia	6	0.000916531	0.00103977	0.881475	0.37815	0.238693	0.3833	0.870721
PGS003385	Ovarian serous carcinoma	HP:0002900	Hypokalemia	6	-0.000854515	0.00103997	-0.82167	0.411348	0.234394	0.4245	0.870721
PGS003406	Intracranial aneurysm	HP:0002900	Hypokalemia	6	-0.000920428	0.00104182	-0.883479	0.377067	0.238842	0.3884	0.870721
PGS000906	Longevity	HP:0000504	Abnormality of vision	6	-0.00105065	0.00102259	-1.02744	0.304317	0.217846	0.3026	0.870731
PGS000932	Other intervertebral disk disorders (time-to-event)	HP:0000504	Abnormality of vision	6	-0.00108856	0.0010464	-1.0403	0.298309	0.218968	0.3021	0.870731
PGS000287	Tumor necrosis factor receptor 1 (TNF-R1) serum levels	HP:0007166	Paroxysmal dyskinesia	5	0.00099286	0.00094673	1.04873	0.294412	0.248319	0.2956	0.870741
PGS001429	Mean FA in middle cerebellar peduncle on FA skeleton	HP:0001257	Spasticity	53	-0.000240649	0.0030721	-0.0783337	0.937569	0.50162	0.9375	0.870747
PGS000013	Coronary artery disease	HP:0040115	Abnormal Eustachian tube morphology	8	-0.00083341	0.0011883	-0.701349	0.483154	0.226161	0.4858	0.870756
PGS000358	Cancer of mouth	HP:0040115	Abnormal Eustachian tube morphology	8	0.000824005	0.00119728	0.688233	0.491374	0.225391	0.4936	0.870756
PGS000837	Insulin sensitivity index	HP:0040115	Abnormal Eustachian tube morphology	8	0.000810829	0.0011937	0.679257	0.497042	0.224873	0.502	0.870756
PGS000870	Cystic fibrosis related diabetes	HP:0040115	Abnormal Eustachian tube morphology	8	0.000850358	0.0011904	0.714347	0.475083	0.226938	0.4735	0.870756
PGS000905	PR interval	HP:0040115	Abnormal Eustachian tube morphology	8	0.00082126	0.00121053	0.678431	0.497565	0.224825	0.4974	0.870756
PGS000957	Essential (primary hypertension) (time-to-event)	HP:0040115	Abnormal Eustachian tube morphology	8	-0.000808838	0.00116467	-0.694475	0.487452	0.225756	0.4843	0.870756
PGS001043	Hyperthyroidism, thyrotoxicosis	HP:0040115	Abnormal Eustachian tube morphology	8	-0.00083138	0.00119379	-0.69642	0.486234	0.22587	0.4837	0.870756
PGS001103	Body fat percentage (left leg)	HP:0040115	Abnormal Eustachian tube morphology	8	-0.000829416	0.00117833	-0.70389	0.481571	0.226311	0.4849	0.870756
PGS001104	Body fat percentage (right leg)	HP:0040115	Abnormal Eustachian tube morphology	8	-0.000820177	0.00117668	-0.697026	0.485855	0.225905	0.4934	0.870756
PGS001153	Folic acid or folate (Vitamin B9)	HP:0040115	Abnormal Eustachian tube morphology	8	-0.000826873	0.00118787	-0.696096	0.486437	0.225851	0.4998	0.870756
PGS001274	Osteoporosis without pathological fracture (time-to-event)	HP:0040115	Abnormal Eustachian tube morphology	8	-0.000785292	0.00118343	-0.663573	0.507028	0.223983	0.4982	0.870756
PGS001328	Family history of diabetes	HP:0040115	Abnormal Eustachian tube morphology	8	0.000817185	0.00119887	0.681632	0.495538	0.225009	0.4944	0.870756
PGS001362	3mm weak meridian (L)	HP:0040115	Abnormal Eustachian tube morphology	8	-0.000810972	0.00118344	-0.685264	0.493245	0.225219	0.4975	0.870756
PGS001367	6mm weak meridian (L)	HP:0040115	Abnormal Eustachian tube morphology	8	-0.000801439	0.00118169	-0.678213	0.497703	0.224813	0.4913	0.870756
PGS001374	Age stopped smoking	HP:0040115	Abnormal Eustachian tube morphology	8	0.000875104	0.00119535	0.732089	0.464186	0.228022	0.4769	0.870756
PGS001404	Heel bone mineral density (BMD) (R)	HP:0040115	Abnormal Eustachian tube morphology	8	-0.000856641	0.00121723	-0.703762	0.48165	0.226304	0.4825	0.870756
PGS001430	Mean FA in posterior limb of internal capsule on FA skeleton (L)	HP:0040115	Abnormal Eustachian tube morphology	8	0.000798313	0.00117678	0.678385	0.497594	0.224823	0.4953	0.870756
PGS001477	Mean ICVF in posterior thalamic radiation on FA skeleton (R)	HP:0040115	Abnormal Eustachian tube morphology	8	-0.000786639	0.00118221	-0.665395	0.505863	0.224085	0.5	0.870756
PGS001486	Mean ICVF in superior fronto-occipital fasciculus on FA skeleton (L)	HP:0040115	Abnormal Eustachian tube morphology	8	-0.000779795	0.00118716	-0.65686	0.511335	0.223609	0.5017	0.870756
PGS001490	Mean ICVF in tapetum on FA skeleton (L)	HP:0040115	Abnormal Eustachian tube morphology	8	0.000821114	0.0011778	0.697159	0.485772	0.225913	0.4907	0.870756
PGS001584	Volume of grey matter in Parahippocampal Gyrus, anterior division (R)	HP:0040115	Abnormal Eustachian tube morphology	8	0.000862034	0.00119443	0.72171	0.470544	0.227384	0.4795	0.870756
PGS001594	Volume of grey matter in Putamen (R)	HP:0040115	Abnormal Eustachian tube morphology	8	0.000831894	0.00119562	0.695782	0.486634	0.225832	0.4847	0.870756
PGS001627	Volume of grey matter in VIIIb Cerebellum (L)	HP:0040115	Abnormal Eustachian tube morphology	8	0.000844843	0.00118462	0.713175	0.475808	0.226867	0.4786	0.870756
PGS001647	WA FA in tract cingulate gyrus part of cingulum (L)	HP:0040115	Abnormal Eustachian tube morphology	8	-0.000815454	0.00119133	-0.684492	0.493732	0.225174	0.4949	0.870756
PGS001658	WA FA in tract superior longitudinal fasciculus (L)	HP:0040115	Abnormal Eustachian tube morphology	8	-0.000854845	0.00119564	-0.714969	0.474699	0.226975	0.4847	0.870756
PGS001738	WA L3 in tract inferior longitudinal fasciculus (R)	HP:0040115	Abnormal Eustachian tube morphology	8	0.000819626	0.00118769	0.690102	0.490198	0.2255	0.4896	0.870756
PGS002023	Thyrotoxicosis with or without goiter	HP:0040115	Abnormal Eustachian tube morphology	8	-0.000862933	0.00120585	-0.715623	0.474295	0.227015	0.4835	0.870756
PGS002044	Cataract	HP:0040115	Abnormal Eustachian tube morphology	8	-0.000803611	0.00118944	-0.675622	0.499347	0.224665	0.5004	0.870756
PGS002057	Varicose veins	HP:0040115	Abnormal Eustachian tube morphology	8	-0.000807	0.00119912	-0.672992	0.501018	0.224515	0.4992	0.870756
PGS002087	Sebaceous cyst	HP:0040115	Abnormal Eustachian tube morphology	8	0.000841676	0.0012247	0.687249	0.491993	0.225334	0.4866	0.870756
PGS002096	Abdominal pain	HP:0040115	Abnormal Eustachian tube morphology	8	0.000798153	0.00119314	0.668949	0.503593	0.224286	0.5008	0.870756
PGS002194	Reticulocyte count	HP:0040115	Abnormal Eustachian tube morphology	8	-0.000817914	0.0011796	-0.693384	0.488136	0.225692	0.4924	0.870756
PGS002245	Liver fat (MRI-derived)	HP:0040115	Abnormal Eustachian tube morphology	8	-0.0008098	0.00118322	-0.684405	0.493787	0.225169	0.4786	0.870756
PGS002278	Supranormal left ventricular ejection fraction	HP:0040115	Abnormal Eustachian tube morphology	8	0.000825252	0.00117673	0.701307	0.483181	0.226158	0.4829	0.870756
PGS002755	Atopic dermatitis	HP:0040115	Abnormal Eustachian tube morphology	8	0.000818626	0.00122014	0.670927	0.502333	0.224398	0.4946	0.870756
PGS003268	estimated glomerular filtration rate (Creatine)	HP:0040115	Abnormal Eustachian tube morphology	8	0.000811072	0.00120128	0.675173	0.499632	0.224639	0.5009	0.870756
PGS003381	Uterine endometrial carcinoma	HP:0040115	Abnormal Eustachian tube morphology	8	0.000821746	0.00119114	0.689883	0.490336	0.225487	0.4908	0.870756
PGS001478	Mean ICVF in retrolenticular part of internal capsule on FA skeleton (L)	HP:0001508	Failure to thrive	174	-0.00647176	0.00539671	-1.1992	0.230568	0.572279	0.2261	0.870757
PGS002310	Age of Menarche	HP:0001508	Failure to thrive	174	0.00649637	0.00527609	1.23129	0.218338	0.575665	0.2262	0.870757
PGS002932	Fasting Plasma Glucose	HP:0001508	Failure to thrive	174	-0.00647344	0.00535193	-1.20955	0.226572	0.573361	0.2259	0.870757
PGS000246	Hepatocyte growth factor (HGF) serum levels	HP:0004415	Pulmonary artery stenosis	5	-0.00071977	0.00094187	-0.764193	0.444828	0.134221	0.4489	0.870782
PGS001140	Seborrheic keratosis (time-to-event)	HP:0004415	Pulmonary artery stenosis	5	-0.000706615	0.000933385	-0.757046	0.449098	0.133761	0.4461	0.870782
PGS001324	Family history of high blood pressure	HP:0004415	Pulmonary artery stenosis	5	0.000707331	0.000938995	0.753286	0.451353	0.133521	0.4426	0.870782
PGS001435	Mean FA in retrolenticular part of internal capsule on FA skeleton (R)	HP:0004415	Pulmonary artery stenosis	5	-0.0007339	0.000950671	-0.77198	0.440203	0.134726	0.4445	0.870782
PGS001530	Speed of sound through heel (L)	HP:0004415	Pulmonary artery stenosis	5	0.000726068	0.000954398	0.76076	0.446876	0.133999	0.4507	0.870782
PGS001623	Volume of grey matter in VIIb Cerebellum (L)	HP:0004415	Pulmonary artery stenosis	5	0.000720511	0.000941695	0.765121	0.444276	0.13428	0.4502	0.870782
PGS001684	WA ICVF in tract superior thalamic radiation (L)	HP:0004415	Pulmonary artery stenosis	5	-0.000721735	0.000944598	-0.764066	0.444904	0.134212	0.4507	0.870782
PGS001729	WA L3 in tract acoustic radiation (R)	HP:0004415	Pulmonary artery stenosis	5	0.000707609	0.00094548	0.748413	0.454286	0.133212	0.4509	0.870782
PGS001786	Appendectomy	HP:0004415	Pulmonary artery stenosis	5	0.000707865	0.000934595	0.757404	0.448884	0.133784	0.4506	0.870782
PGS002075	Urinary calculus	HP:0004415	Pulmonary artery stenosis	5	0.00071142	0.000937468	0.758874	0.448003	0.133878	0.446	0.870782
PGS002116	P duration	HP:0004415	Pulmonary artery stenosis	5	-0.000732994	0.000958154	-0.765006	0.444344	0.134273	0.4485	0.870782
PGS003385	Ovarian serous carcinoma	HP:0004415	Pulmonary artery stenosis	5	-0.000723789	0.000950039	-0.761852	0.446224	0.13407	0.4488	0.870782
PGS001810	Polycythemia vera	HP:0001337	Tremor	38	-0.00114719	0.00249195	-0.46036	0.6453	0.247802	0.6408	0.870791
PGS002143	Hand grip strength (mean of both)	HP:0001337	Tremor	38	-0.00121152	0.00257126	-0.471175	0.637559	0.248231	0.6419	0.870791
PGS003389	Cervical cancer	HP:0001337	Tremor	38	-0.00118788	0.00256588	-0.462955	0.643439	0.247904	0.6414	0.870791
PGS002162	Creatinine (enzymatic) in urine	HP:0002172	Postural instability	16	-2.60123e-05	0.00165806	-0.0156884	0.987484	0.492309	0.9867	0.870792
PGS000960	Other systemic involvement of connective tissue (time-to-event)	HP:0006970	Periventricular leukomalacia	19	0.000286201	0.00183986	0.155556	0.876396	0.0896218	0.8743	0.870802
PGS000994	Tea intake	HP:0006970	Periventricular leukomalacia	19	-0.000303261	0.00187091	-0.162092	0.871247	0.0897098	0.877	0.870802
PGS001076	Eosinophill %	HP:0006970	Periventricular leukomalacia	19	-0.000297936	0.00181072	-0.16454	0.86932	0.0897437	0.8707	0.870802
PGS001254	Dupuytren's contracture	HP:0006970	Periventricular leukomalacia	19	0.000288535	0.00184586	0.156315	0.875798	0.0896318	0.8775	0.870802
PGS001531	Speed of sound through heel (R)	HP:0006970	Periventricular leukomalacia	19	-0.000299915	0.00185814	-0.161406	0.871787	0.0897004	0.8722	0.870802
PGS001640	Volume of white matter	HP:0006970	Periventricular leukomalacia	19	0.000276143	0.00181111	0.152471	0.878828	0.0895815	0.877	0.870802
PGS001791	Idiopathic pulmonary fibrosis	HP:0006970	Periventricular leukomalacia	19	-0.00029909	0.00185526	-0.161212	0.87194	0.0896977	0.8745	0.870802
PGS002098	Recent poor appetite or overeating	HP:0006970	Periventricular leukomalacia	19	0.000286182	0.00182264	0.157015	0.875246	0.0896411	0.8771	0.870802
PGS003361	Age of smoking initiation	HP:0006970	Periventricular leukomalacia	19	0.000292565	0.00185939	0.157345	0.874987	0.0896455	0.8724	0.870802
PGS000977	MCV seropositivity for Merkel Cell Polyomavirus	HP:0000431	Wide nasal bridge	10	0.00146023	0.0013255	1.10165	0.270727	0.265984	0.2697	0.870827
PGS001029	Other disorders of cornea (time-to-event)	HP:0000431	Wide nasal bridge	10	0.0014793	0.00134449	1.10026	0.271329	0.265856	0.2701	0.870827
PGS000089	Basophil percentage of white cells	HP:0000609	Optic nerve hypoplasia	17	-0.000619126	0.00171144	-0.361758	0.717565	0.191434	0.711	0.870827
PGS000100	Mean corpuscular hemoglobin concentration	HP:0000609	Optic nerve hypoplasia	17	-0.00064253	0.00172648	-0.372163	0.709805	0.191757	0.7122	0.870827
PGS000874	Chronic lymphocytic leukemia	HP:0000609	Optic nerve hypoplasia	17	0.000622794	0.00170759	0.364721	0.715352	0.191525	0.7135	0.870827
PGS001015	Enlarged prostate	HP:0000609	Optic nerve hypoplasia	17	-0.000646642	0.00172878	-0.374045	0.708404	0.191816	0.7084	0.870827
PGS001417	Mean FA in body of corpus callosum on FA skeleton	HP:0000609	Optic nerve hypoplasia	17	0.000642993	0.00176147	0.365032	0.71512	0.191534	0.7099	0.870827
PGS001744	WA MD in tract acoustic radiation (R)	HP:0000609	Optic nerve hypoplasia	17	0.000629735	0.00176018	0.357768	0.720549	0.191312	0.7131	0.870827
PGS002356	Waist-Hip Ratio	HP:0000609	Optic nerve hypoplasia	17	0.000645435	0.00172541	0.374077	0.708381	0.191817	0.7124	0.870827
PGS003391	Lung cancer	HP:0000609	Optic nerve hypoplasia	17	0.000654275	0.00175139	0.373574	0.708755	0.191801	0.7116	0.870827
PGS000996	Diverticular disease/diverticulitis	HP:0001250	Seizure	446	0.00551636	0.00805724	0.684646	0.493634	0.300423	0.4962	0.870837
PGS001145	Arm fat mass (R)	HP:0001250	Seizure	446	0.00546755	0.00788034	0.693822	0.487862	0.300997	0.496	0.870837
PGS002166	QRS duration	HP:0001250	Seizure	446	-0.00541208	0.00799875	-0.676615	0.498716	0.299926	0.497	0.870837
PGS002023	Thyrotoxicosis with or without goiter	HP:0011443	Abnormality of coordination	5	2.23499e-08	0.000954358	2.34188e-05	0.999981	0.133402	1	0.87087
PGS000205	Risk-taking tendency (4-domain principal component model)	HP:0001257	Spasticity	53	0.000220764	0.0030146	0.0732315	0.941628	0.501587	0.9401	0.870876
PGS001417	Mean FA in body of corpus callosum on FA skeleton	HP:0001257	Spasticity	53	-0.000225975	0.00308164	-0.0733293	0.94155	0.501588	0.9402	0.870876
PGS001643	WA FA in tract acoustic radiation (L)	HP:0001257	Spasticity	53	0.000237279	0.00305221	0.0777403	0.938041	0.501616	0.9388	0.870876
PGS001570	Volume of grey matter in Insular Cortex (R)	HP:0025401	Staring gaze	17	-0.00129794	0.00173705	-0.747207	0.455013	0.174767	0.4558	0.870892
PGS000013	Coronary artery disease	HP:0000958	Dry skin	11	-0.00223371	0.00138819	-1.60908	0.107732	0.846626	0.1088	0.870893
PGS000280	Renin (REN) serum levels	HP:0000958	Dry skin	11	-0.00220853	0.00138767	-1.59154	0.111621	0.84427	0.1055	0.870893
PGS001636	Volume of putamen (R)	HP:0000958	Dry skin	11	-0.00215027	0.00134665	-1.59675	0.110455	0.844967	0.1084	0.870893
PGS001852	Duodenitis	HP:0000958	Dry skin	11	0.00225945	0.00139463	1.6201	0.105343	0.848119	0.1056	0.870893
PGS001985	logMAR in round (left/right)	HP:0000958	Dry skin	11	-0.00225227	0.00140466	-1.60342	0.108975	0.845863	0.1075	0.870893
PGS002051	Congestive heart failure; nonhypertensive	HP:0000958	Dry skin	11	-0.00228752	0.00141903	-1.61204	0.107088	0.847025	0.1068	0.870893
PGS002132	Falls in the last year	HP:0000958	Dry skin	11	0.00227933	0.00139732	1.63121	0.102978	0.849635	0.1048	0.870893
PGS002310	Age of Menarche	HP:0000958	Dry skin	11	0.00224595	0.00137283	1.636	0.101972	0.850291	0.1056	0.870893
PGS003390	Head and neck squamous cell carcinoma	HP:0000958	Dry skin	11	-0.00225555	0.00142104	-1.58725	0.112589	0.843698	0.1086	0.870893
PGS001404	Heel bone mineral density (BMD) (R)	HP:0001067	Neurofibromas	9	0.000291273	0.0012899	0.225811	0.821368	0.364907	0.8189	0.870919
PGS001706	WA L1 in tract inferior fronto-occipital fasciculus (R)	HP:0001067	Neurofibromas	9	0.000286572	0.00124833	0.229564	0.81845	0.36498	0.819	0.870919
PGS001763	WA MO in tract posterior thalamic radiation (R)	HP:0000648	Optic atrophy	14	-0.0037071	0.00158624	-2.33703	0.0195206	0.711097	0.0227	0.870923
PGS001421	Mean FA in cingulum hippocampus on FA skeleton (L)	HP:0002021	Pyloric stenosis	6	-0.00154451	0.00103914	-1.48633	0.137326	0.141138	0.1353	0.870923
PGS001500	Mean ISOVF in posterior corona radiata on FA skeleton (L)	HP:0002021	Pyloric stenosis	6	0.00149671	0.00101009	1.48175	0.13854	0.140565	0.1351	0.870923
PGS001696	WA ISOVF in tract inferior longitudinal fasciculus (R)	HP:0002021	Pyloric stenosis	6	0.00153332	0.00102215	1.50009	0.133724	0.142874	0.1359	0.870923
PGS001879	Ganglion and cyst of synovium, tendon, and bursa	HP:0002021	Pyloric stenosis	6	-0.00152542	0.00101764	-1.49897	0.134014	0.142732	0.1362	0.870923
PGS000645	Lymphoid leukemia	HP:0001047	Atopic dermatitis	10	-0.000232371	0.00132718	-0.175086	0.861027	0.481809	0.8619	0.870924
PGS001023	Disorders of mineral metabolism (time-to-event)	HP:0001047	Atopic dermatitis	10	-0.000346341	0.00131099	-0.264182	0.791663	0.483459	0.8619	0.870924
PGS001419	Mean FA in cingulum cingulate gyrus on FA skeleton (L)	HP:0001047	Atopic dermatitis	10	0.000244233	0.00136146	0.179391	0.857646	0.481874	0.8612	0.870924
PGS001617	Volume of grey matter in Vermis VIIb Cerebellum	HP:0040183	Encopresis	16	0.00205287	0.0017174	1.19534	0.232074	0.226361	0.2376	0.870948
PGS001321	Eye problems/disorders (Glaucoma)	HP:0012452	Restless legs	12	-0.00180743	0.00145801	-1.23965	0.215228	0.183911	0.2149	0.87095
PGS001636	Volume of putamen (R)	HP:0012452	Restless legs	12	-0.00174683	0.00141091	-1.23809	0.215807	0.183747	0.2143	0.87095
PGS002077	Endometriosis	HP:0012452	Restless legs	12	0.00184588	0.0014869	1.24143	0.214571	0.184097	0.2146	0.87095
PGS002102	Apolipoprotein B	HP:0012452	Restless legs	12	-0.0018413	0.00147683	-1.24679	0.212599	0.184661	0.2142	0.87095
PGS000080	Non-Hodgkin's lymphoma	HP:0000939	Osteoporosis	16	-0.00218451	0.00168809	-1.29407	0.195767	0.334528	0.1922	0.870954
PGS001293	Other diseases of liver (time-to-event)	HP:0001047	Atopic dermatitis	10	0.000219929	0.00130727	0.168235	0.866413	0.48171	0.8628	0.870977
PGS002111	Ever depressed for a whole week	HP:0012469	Infantile spasms	16	-0.000187336	0.00169584	-0.110468	0.912048	0.374916	0.917	0.870978
PGS001571	Volume of grey matter in Intracalcarine Cortex (L)	HP:0003388	Easy fatigability	22	0.000888338	0.00202182	0.439376	0.660429	0.234423	0.6626	0.870981
PGS000027	Body Mass Index	HP:0000720	Emotional lability	11	0.00260082	0.00136769	1.90162	0.0573427	0.427526	0.0548	0.871005
PGS000100	Mean corpuscular hemoglobin concentration	HP:0000720	Emotional lability	11	0.00229971	0.00138916	1.65547	0.0979612	0.390637	0.0978	0.871005
PGS000114	Juvenile Idiopathic Arthritis	HP:0000720	Emotional lability	11	-0.00256548	0.00139884	-1.834	0.0667798	0.416887	0.0582	0.871005
PGS000138	Lifetime Major Depressive Disorder	HP:0000720	Emotional lability	11	-0.00226316	0.00138694	-1.63177	0.102862	0.387352	0.0995	0.871005
PGS000256	Melusin (ITGB1BP2) serum levels	HP:0000720	Emotional lability	11	-0.00300295	0.00140789	-2.13295	0.0330317	0.46682	0.0315	0.871005
PGS000268	Matrix metalloproteinase-7 (MMP-7) serum levels	HP:0000720	Emotional lability	11	-0.0027018	0.00140558	-1.92219	0.0547017	0.43084	0.0572	0.871005
PGS000292	TNF-related activation-induced cytokine (TRANCE) serum levels	HP:0000720	Emotional lability	11	-0.00303916	0.00140174	-2.16812	0.0302486	0.473186	0.0302	0.871005
PGS000405	Skin cancer	HP:0000720	Emotional lability	11	0.00235357	0.00141512	1.66316	0.0964122	0.391713	0.1015	0.871005
PGS000460	Squamous cell carcinoma	HP:0000720	Emotional lability	11	0.00234631	0.00139828	1.67799	0.0934804	0.393801	0.0962	0.871005
PGS000584	Cancer of prostate	HP:0000720	Emotional lability	11	-0.00239882	0.00140715	-1.70473	0.0883756	0.397613	0.0881	0.871005
PGS000597	Malignant neoplasm of testis	HP:0000720	Emotional lability	11	-0.00226782	0.0013833	-1.63943	0.101258	0.388408	0.1039	0.871005
PGS000674	AST to ALT ratio	HP:0000720	Emotional lability	11	-0.00228132	0.0013715	-1.66337	0.0963701	0.391742	0.0966	0.871005
PGS000682	eGFR [ml/min/1.73m2]	HP:0000720	Emotional lability	11	-0.00227703	0.00140418	-1.62161	0.105021	0.385959	0.0996	0.871005
PGS000704	Alcoholic cirrhosis	HP:0000720	Emotional lability	11	0.00320683	0.00138963	2.30768	0.021103	0.499462	0.022	0.871005
PGS000708	Kidney failure	HP:0000720	Emotional lability	11	0.00281162	0.00138867	2.02469	0.0430117	0.447874	0.0437	0.871005
PGS000710	Myocardial infarction	HP:0000720	Emotional lability	11	0.00254208	0.00138333	1.83766	0.0662385	0.417452	0.0661	0.871005
PGS000716	Early life body size	HP:0000720	Emotional lability	11	0.0026587	0.00135145	1.9673	0.0492653	0.438228	0.0538	0.871005
PGS000717	Adult life body size	HP:0000720	Emotional lability	11	0.00247993	0.00139132	1.78244	0.0748061	0.409031	0.0791	0.871005
PGS000839	Two hour glucose during OGTT	HP:0000720	Emotional lability	11	-0.00280995	0.00138331	-2.03132	0.0423341	0.449006	0.044	0.871005
PGS000929	All cause dementia (algorithmically-defined)	HP:0000720	Emotional lability	11	0.00243281	0.00144353	1.68532	0.0920581	0.39484	0.0871	0.871005
PGS000945	Dementia in alzheimer's disease (time-to-event)	HP:0000720	Emotional lability	11	0.00265457	0.00144155	1.84147	0.0656774	0.418044	0.0641	0.871005
PGS000946	Unspecified dementia (time-to-event)	HP:0000720	Emotional lability	11	0.00248199	0.00143759	1.72649	0.0843902	0.400759	0.0842	0.871005
PGS000954	Left heel quantitative ultrasound index (QUI), direct entry	HP:0000720	Emotional lability	11	-0.00255095	0.00141361	-1.80457	0.0712694	0.412376	0.0717	0.871005
PGS000955	Right heel broadband ultrasound attenuation	HP:0000720	Emotional lability	11	-0.00276127	0.0014261	-1.93624	0.0529569	0.433123	0.0532	0.871005
PGS000956	Right heel quantitative ultrasound index (QUI), direct entry	HP:0000720	Emotional lability	11	-0.00255791	0.0014197	-1.80173	0.0717158	0.411944	0.0712	0.871005
PGS000957	Essential (primary hypertension) (time-to-event)	HP:0000720	Emotional lability	11	0.00291426	0.00136318	2.13784	0.0326323	0.467698	0.032	0.871005
PGS000958	Essential hypertension	HP:0000720	Emotional lability	11	0.00256319	0.00136575	1.87677	0.0606732	0.423572	0.0592	0.871005
PGS000988	High light scatter reticulocyte percentage	HP:0000720	Emotional lability	11	0.00223887	0.00137225	1.63153	0.102912	0.38732	0.1042	0.871005
PGS000989	Reticulocyte %	HP:0000720	Emotional lability	11	0.00281959	0.00136429	2.06671	0.0388703	0.455111	0.0396	0.871005
PGS001009	PEF	HP:0000720	Emotional lability	11	-0.00287705	0.00140528	-2.04732	0.0407371	0.451753	0.0398	0.871005
PGS001026	Forearm or wrist fracture	HP:0000720	Emotional lability	11	0.00316799	0.00141702	2.23566	0.0254667	0.4857	0.0226	0.871005
PGS001031	Fibroblastic disorders (time-to-event)	HP:0000720	Emotional lability	11	-0.00270887	0.00139207	-1.94593	0.0517809	0.434708	0.0533	0.871005
PGS001038	Left heel bone mineral density (BMD) T-score, automated	HP:0000720	Emotional lability	11	-0.00255222	0.00141356	-1.80553	0.0711196	0.412521	0.0706	0.871005
PGS001039	Right heel bone mineral density (BMD) T-score, automated	HP:0000720	Emotional lability	11	-0.00255747	0.00141969	-1.80143	0.0717625	0.411899	0.0731	0.871005
PGS001042	Thyrotoxicosis [hyperthyroidism] (time-to-event)	HP:0000720	Emotional lability	11	0.00258215	0.00139565	1.85014	0.0644177	0.419392	0.0643	0.871005
PGS001043	Hyperthyroidism, thyrotoxicosis	HP:0000720	Emotional lability	11	0.00258882	0.0013976	1.85233	0.0641028	0.419734	0.0664	0.871005
PGS001075	Usual walking pace	HP:0000720	Emotional lability	11	-0.00221928	0.00138581	-1.60143	0.109415	0.383218	0.1067	0.871005
PGS001099	Spherical power (left eye)	HP:0000720	Emotional lability	11	-0.00273997	0.00137382	-1.99441	0.0462219	0.44275	0.0484	0.871005
PGS001115	Paracetamol use self-reported	HP:0000720	Emotional lability	11	-0.00226883	0.00139151	-1.63049	0.103132	0.387176	0.1023	0.871005
PGS001119	Left hand grip strength	HP:0000720	Emotional lability	11	-0.00246921	0.00138988	-1.77656	0.0757685	0.40815	0.0831	0.871005
PGS001138	Rheumatoid factor [> 16 IU/mL]	HP:0000720	Emotional lability	11	-0.00300456	0.00138658	-2.16689	0.0303426	0.472962	0.0317	0.871005
PGS001254	Dupuytren's contracture	HP:0000720	Emotional lability	11	-0.00240857	0.0014047	-1.71465	0.0865401	0.399042	0.0901	0.871005
PGS001276	Retinal disorders in diseases classified elsewhere (time-to-event)	HP:0000720	Emotional lability	11	0.00294961	0.00140173	2.10427	0.0354602	0.461706	0.0324	0.871005
PGS001284	Allergic disease (hay fever, allergic rhinitis, or eczema)	HP:0000720	Emotional lability	11	-0.002452	0.0014109	-1.73789	0.0823604	0.402423	0.0839	0.871005
PGS001298	Obesity (time-to-event)	HP:0000720	Emotional lability	11	0.00224783	0.00139155	1.61534	0.106369	0.385105	0.106	0.871005
PGS001334	Other chronic obstructive pulmonary disease (time-to-event)	HP:0000720	Emotional lability	11	0.00234398	0.00140566	1.66752	0.0955425	0.392325	0.0957	0.871005
PGS001398	Friendship satisfaction	HP:0000720	Emotional lability	11	-0.00292367	0.00141849	-2.06111	0.0394017	0.454138	0.0403	0.871005
PGS001403	Heel bone mineral density (BMD) (L)	HP:0000720	Emotional lability	11	-0.00274499	0.00141505	-1.93986	0.0525155	0.433713	0.0538	0.871005
PGS001433	Mean FA in posterior thalamic radiation on FA skeleton (R)	HP:0000720	Emotional lability	11	-0.00235782	0.00141628	-1.6648	0.0960842	0.391943	0.0928	0.871005
PGS001450	Mean ICVF in anterior corona radiata on FA skeleton (L)	HP:0000720	Emotional lability	11	-0.00242447	0.00139035	-1.74378	0.0813266	0.403288	0.0776	0.871005
PGS001454	Mean ICVF in body of corpus callosum on FA skeleton	HP:0000720	Emotional lability	11	-0.00261569	0.00137982	-1.89568	0.0581245	0.426577	0.0593	0.871005
PGS001466	Mean ICVF in genu of corpus callosum on FA skeleton	HP:0000720	Emotional lability	11	-0.00235885	0.00138842	-1.69894	0.0894618	0.396782	0.0902	0.871005
PGS001478	Mean ICVF in retrolenticular part of internal capsule on FA skeleton (L)	HP:0000720	Emotional lability	11	-0.0026317	0.00140721	-1.87016	0.0615852	0.422529	0.0621	0.871005
PGS001482	Mean ICVF in superior cerebellar peduncle on FA skeleton (L)	HP:0000720	Emotional lability	11	-0.00273769	0.00139692	-1.9598	0.0501363	0.436988	0.0481	0.871005
PGS001483	Mean ICVF in superior cerebellar peduncle on FA skeleton (R)	HP:0000720	Emotional lability	11	-0.00234189	0.00139728	-1.67604	0.0938628	0.393525	0.0896	0.871005
PGS001487	Mean ICVF in superior fronto-occipital fasciculus on FA skeleton (R)	HP:0000720	Emotional lability	11	-0.00228772	0.00137172	-1.66777	0.0954934	0.39236	0.096	0.871005
PGS001488	Mean ICVF in superior longitudinal fasciculus on FA skeleton (L)	HP:0000720	Emotional lability	11	-0.00327977	0.00140202	-2.33932	0.0194017	0.505646	0.02	0.871005
PGS001489	Mean ICVF in superior longitudinal fasciculus on FA skeleton (R)	HP:0000720	Emotional lability	11	-0.00317751	0.00140206	-2.26632	0.0235218	0.491506	0.0256	0.871005
PGS001512	Median T2star in putamen (R)	HP:0000720	Emotional lability	11	0.00234118	0.00139947	1.6729	0.0944788	0.393082	0.0884	0.871005
PGS001520	Position of the pulse wave peak	HP:0000720	Emotional lability	11	0.00234291	0.00139793	1.67599	0.093873	0.393517	0.0909	0.871005
PGS001530	Speed of sound through heel (L)	HP:0000720	Emotional lability	11	-0.00239863	0.00141195	-1.6988	0.0894878	0.396763	0.0946	0.871005
PGS001531	Speed of sound through heel (R)	HP:0000720	Emotional lability	11	-0.00241399	0.00141405	-1.70715	0.0879251	0.397961	0.0942	0.871005
PGS001533	Tinnitus severity	HP:0000720	Emotional lability	11	-0.00273878	0.00141349	-1.93761	0.0527902	0.433345	0.0533	0.871005
PGS001559	Volume of grey matter in Frontal Orbital Cortex (R)	HP:0000720	Emotional lability	11	0.00227387	0.00138699	1.63943	0.101256	0.388409	0.1025	0.871005
PGS001581	Volume of grey matter in Occipital Pole (R)	HP:0000720	Emotional lability	11	0.00242516	0.00139897	1.73354	0.0831308	0.401786	0.0854	0.871005
PGS001584	Volume of grey matter in Parahippocampal Gyrus, anterior division (R)	HP:0000720	Emotional lability	11	-0.00303191	0.00139799	-2.16877	0.0301994	0.473304	0.0308	0.871005
PGS001598	Volume of grey matter in Superior Frontal Gyrus (R)	HP:0000720	Emotional lability	11	0.00248288	0.00138657	1.79067	0.0734747	0.41027	0.0737	0.871005
PGS001652	WA FA in tract inferior fronto-occipital fasciculus (L)	HP:0000720	Emotional lability	11	-0.00291137	0.00137695	-2.11436	0.0345887	0.463498	0.0337	0.871005
PGS001658	WA FA in tract superior longitudinal fasciculus (L)	HP:0000720	Emotional lability	11	-0.00247729	0.00139986	-1.76967	0.0769114	0.40712	0.0801	0.871005
PGS001665	WA ICVF in tract cingulate gyrus part of cingulum (L)	HP:0000720	Emotional lability	11	-0.00232028	0.00139645	-1.66156	0.0967339	0.391488	0.0979	0.871005
PGS001675	WA ICVF in tract medial lemniscus (L)	HP:0000720	Emotional lability	11	-0.00288365	0.00136265	-2.11621	0.0344309	0.463827	0.0307	0.871005
PGS001682	WA ICVF in tract superior longitudinal fasciculus (L)	HP:0000720	Emotional lability	11	-0.00305211	0.00140863	-2.16673	0.0303551	0.472932	0.0288	0.871005
PGS001684	WA ICVF in tract superior thalamic radiation (L)	HP:0000720	Emotional lability	11	-0.00261931	0.00139727	-1.87459	0.0609721	0.423228	0.0674	0.871005
PGS001691	WA ISOVF in tract cingulate gyrus part of cingulum (L)	HP:0000720	Emotional lability	11	-0.00233903	0.00139418	-1.67771	0.0935357	0.393761	0.0962	0.871005
PGS001692	WA ISOVF in tract cingulate gyrus part of cingulum (R)	HP:0000720	Emotional lability	11	-0.0026088	0.00140433	-1.85768	0.0633382	0.42057	0.0625	0.871005
PGS001694	WA ISOVF in tract inferior fronto-occipital fasciculus (R)	HP:0000720	Emotional lability	11	-0.0030386	0.00140211	-2.16716	0.030322	0.473011	0.03	0.871005
PGS001695	WA ISOVF in tract inferior longitudinal fasciculus (L)	HP:0000720	Emotional lability	11	-0.00254483	0.00139444	-1.82499	0.0681292	0.415498	0.0695	0.871005
PGS001697	WA ISOVF in tract posterior thalamic radiation (R)	HP:0000720	Emotional lability	11	-0.00253611	0.00139428	-1.81893	0.0690478	0.414569	0.0654	0.871005
PGS001701	WA ISOVF in tract superior thalamic radiation (R)	HP:0000720	Emotional lability	11	-0.00290849	0.00139892	-2.0791	0.0377158	0.457274	0.0384	0.871005
PGS001703	WA ISOVF in tract uncinate fasciculus (R)	HP:0000720	Emotional lability	11	-0.00248985	0.00136114	-1.82924	0.0674895	0.416152	0.0652	0.871005
PGS001712	WA L1 in tract superior thalamic radiation (R)	HP:0000720	Emotional lability	11	0.0022631	0.00139002	1.6281	0.103637	0.386849	0.1053	0.871005
PGS001760	WA MO in tract medial lemniscus (R)	HP:0000720	Emotional lability	11	0.00221123	0.00138112	1.60104	0.109501	0.383166	0.1063	0.871005
PGS001768	WA OD in tract medial lemniscus (L)	HP:0000720	Emotional lability	11	-0.00235346	0.00138259	-1.70221	0.0888475	0.397251	0.0919	0.871005
PGS001985	logMAR in round (left/right)	HP:0000720	Emotional lability	11	0.00229276	0.0014079	1.62849	0.103554	0.386902	0.1051	0.871005
PGS002033	Overweight, obesity and other hyperalimentation	HP:0000720	Emotional lability	11	0.00304924	0.00138703	2.1984	0.0280172	0.478749	0.0268	0.871005
PGS002055	Peripheral vascular disease, unspecified	HP:0000720	Emotional lability	11	0.00245984	0.00137495	1.78904	0.0737363	0.410025	0.0696	0.871005
PGS002062	Chronic airway obstruction	HP:0000720	Emotional lability	11	0.00275976	0.00139247	1.98191	0.0476044	0.440658	0.0503	0.871005
PGS002063	Esophagitis, GERD and related diseases	HP:0000720	Emotional lability	11	0.00273855	0.00138902	1.97156	0.0487757	0.438936	0.0499	0.871005
PGS002068	Diverticulosis	HP:0000720	Emotional lability	11	0.00266839	0.001429	1.86731	0.0619813	0.422081	0.0603	0.871005
PGS002094	Osteoarthrosis	HP:0000720	Emotional lability	11	-0.00244867	0.00139142	-1.75984	0.0785649	0.405658	0.0789	0.871005
PGS002103	avMSE	HP:0000720	Emotional lability	11	-0.00252899	0.00138051	-1.83192	0.0670883	0.416567	0.0656	0.871005
PGS002108	Cholesterol	HP:0000720	Emotional lability	11	-0.00255295	0.00138968	-1.83708	0.0663229	0.417364	0.066	0.871005
PGS002113	Depression possibly related to stressful or traumatic event	HP:0000720	Emotional lability	11	0.00237968	0.00137833	1.72649	0.0843891	0.40076	0.0827	0.871005
PGS002117	PP interval	HP:0000720	Emotional lability	11	0.00250666	0.00139362	1.79867	0.0721986	0.41148	0.0693	0.871005
PGS002121	RR interval	HP:0000720	Emotional lability	11	0.00281548	0.00138883	2.02723	0.0427508	0.448308	0.0402	0.871005
PGS002132	Falls in the last year	HP:0000720	Emotional lability	11	0.00260743	0.00140033	1.86201	0.0627261	0.421247	0.0603	0.871005
PGS002140	Wears glasses or contact lenses	HP:0000720	Emotional lability	11	0.00249631	0.00141239	1.76744	0.0772834	0.406788	0.0815	0.871005
PGS002150	LDL direct	HP:0000720	Emotional lability	11	-0.00249012	0.00140052	-1.778	0.0755326	0.408365	0.0807	0.871005
PGS002156	Age first had sexual intercourse	HP:0000720	Emotional lability	11	-0.00263754	0.00138649	-1.90232	0.0572505	0.427639	0.0583	0.871005
PGS002178	IGF-1	HP:0000720	Emotional lability	11	-0.00307756	0.00138306	-2.22517	0.0261635	0.483732	0.0249	0.871005
PGS002208	Monocyte percentage	HP:0000720	Emotional lability	11	0.00227199	0.00139817	1.62497	0.104302	0.386419	0.1027	0.871005
PGS002211	Myopia diagnosis	HP:0000720	Emotional lability	11	0.00240157	0.00137104	1.75165	0.0799638	0.404446	0.0807	0.871005
PGS002218	Overall health rating	HP:0000720	Emotional lability	11	0.00224525	0.00138048	1.62643	0.103991	0.38662	0.0987	0.871005
PGS002222	Ever contemplated self-harm / Recent thoughts of suicide or self-harm	HP:0000720	Emotional lability	11	-0.00319837	0.00139909	-2.28603	0.0223405	0.49528	0.0216	0.871005
PGS002237	Chronic Kidney Disease (stage 3 or greater)	HP:0000720	Emotional lability	11	0.00242176	0.00142299	1.70189	0.0889082	0.397204	0.0943	0.871005
PGS002295	Insulin growth-like factor-1 level	HP:0000720	Emotional lability	11	-0.00311108	0.00139714	-2.22675	0.0260581	0.484026	0.0271	0.871005
PGS002315	Bone Mineral Density	HP:0000720	Emotional lability	11	-0.00251783	0.00141802	-1.7756	0.0759276	0.408006	0.0733	0.871005
PGS002341	Monocyte Count	HP:0000720	Emotional lability	11	0.00278129	0.00140579	1.97846	0.0479927	0.440082	0.0464	0.871005
PGS002749	Total knee replacement	HP:0000720	Emotional lability	11	0.00268091	0.00137042	1.95627	0.0505507	0.436406	0.0531	0.871005
PGS002763	Hip osteoarthritis	HP:0000720	Emotional lability	11	-0.00247601	0.00139261	-1.77796	0.0755385	0.40836	0.0782	0.871005
PGS002767	Knee osteoarthritis	HP:0000720	Emotional lability	11	0.0023844	0.00138009	1.72771	0.084171	0.400936	0.0843	0.871005
PGS002790	Autism spectrum disorder	HP:0000720	Emotional lability	11	-0.00229833	0.00140183	-1.63953	0.101237	0.388422	0.0982	0.871005
PGS002922	Estradiol	HP:0000720	Emotional lability	11	0.00283711	0.00142687	1.98834	0.0468893	0.441733	0.0412	0.871005
PGS003282	Cystatin C	HP:0000720	Emotional lability	11	0.00258912	0.00140501	1.84277	0.0654872	0.418246	0.0665	0.871005
PGS003361	Age of smoking initiation	HP:0000720	Emotional lability	11	0.00246767	0.00141496	1.74399	0.0812908	0.403318	0.0794	0.871005
PGS003385	Ovarian serous carcinoma	HP:0000720	Emotional lability	11	0.00267093	0.00140529	1.90063	0.0574725	0.427368	0.0607	0.871005
PGS000093	Hemoglobin concentration	HP:0100704	Cerebral visual impairment	36	0.00239118	0.00250595	0.954198	0.340081	0.142821	0.3313	0.871012
PGS000258	Kallikrein-6 (KLK6) serum levels	HP:0012532	Chronic pain	30	0.00139463	0.00229137	0.608645	0.542818	0.646938	0.5418	0.871012
PGS000042	Coeliac disease	HP:0000829	Hypoparathyroidism	5	0.00123481	0.000937989	1.31644	0.188153	0.17668	0.189	0.871016
PGS000091	Eosinophil percentage of white cells	HP:0000829	Hypoparathyroidism	5	-0.00116263	0.00093885	-1.23836	0.215707	0.168259	0.2114	0.871016
PGS000114	Juvenile Idiopathic Arthritis	HP:0000829	Hypoparathyroidism	5	-0.00134945	0.000945371	-1.42743	0.153588	0.189531	0.1296	0.871016
PGS000161	Renal cancer	HP:0000829	Hypoparathyroidism	5	-0.00135693	0.00095523	-1.42052	0.155588	0.188701	0.1548	0.871016
PGS000219	Ovarian cancer-related tumor marker CA 125 (CA-125) serum levels	HP:0000829	Hypoparathyroidism	5	-0.00121021	0.000940989	-1.28611	0.198532	0.173347	0.1998	0.871016
PGS000223	Tumor necrosis factor receptor superfamily member 5 (CD40) serum levels	HP:0000829	Hypoparathyroidism	5	0.00147937	0.000945459	1.56471	0.117785	0.206859	0.119	0.871016
PGS000224	Chitinase-3-like protein 1 (CHI3L1) serum levels	HP:0000829	Hypoparathyroidism	5	0.00126487	0.000943805	1.34018	0.180314	0.179341	0.1843	0.871016
PGS000225	Macrophage colony-stimulating factor 1 (CSF-1) serum levels	HP:0000829	Hypoparathyroidism	5	0.00116372	0.000947193	1.2286	0.219346	0.167243	0.2187	0.871016
PGS000228	Cathepsin L1 (CTSL1) serum levels	HP:0000829	Hypoparathyroidism	5	0.00131978	0.000940889	1.4027	0.160839	0.186577	0.1651	0.871016
PGS000237	Fatty acid-binding protein, adipocyte (FABP4) serum levels	HP:0000829	Hypoparathyroidism	5	-0.00148416	0.000933886	-1.58923	0.112141	0.210121	0.113	0.871016
PGS000244	Growth hormone (GH) serum levels	HP:0000829	Hypoparathyroidism	5	0.00130078	0.000958579	1.35699	0.174914	0.181254	0.1692	0.871016
PGS000253	Interleukin-6 receptor subunit alpha (IL-6RA) serum levels	HP:0000829	Hypoparathyroidism	5	0.00120373	0.000947078	1.27099	0.203857	0.171716	0.1955	0.871016
PGS000260	Lectin-like oxidized LDL receptor 1 (LOX-1) serum levels	HP:0000829	Hypoparathyroidism	5	0.00127003	0.000928855	1.36731	0.171659	0.18244	0.1731	0.871016
PGS000267	Matrix metalloproteinase-3 (MMP-3) serum levels	HP:0000829	Hypoparathyroidism	5	0.00115731	0.000936684	1.23554	0.216752	0.167966	0.2137	0.871016
PGS000272	Pappalysin-1 (PAPPA) serum levels	HP:0000829	Hypoparathyroidism	5	0.00148034	0.000956238	1.54808	0.121736	0.204676	0.1223	0.871016
PGS000373	Colorectal cancer	HP:0000829	Hypoparathyroidism	5	0.00121408	0.000927586	1.30886	0.19071	0.175839	0.1913	0.871016
PGS000395	Cancer of bronchus; lung	HP:0000829	Hypoparathyroidism	5	-0.00141806	0.000924908	-1.53319	0.125363	0.20274	0.1273	0.871016
PGS000597	Malignant neoplasm of testis	HP:0000829	Hypoparathyroidism	5	-0.0013554	0.000934719	-1.45006	0.147176	0.192278	0.1494	0.871016
PGS000682	eGFR [ml/min/1.73m2]	HP:0000829	Hypoparathyroidism	5	-0.00141333	0.000948796	-1.4896	0.136463	0.197182	0.1325	0.871016
PGS000704	Alcoholic cirrhosis	HP:0000829	Hypoparathyroidism	5	-0.00129138	0.000939565	-1.37444	0.169434	0.183266	0.1779	0.871016
PGS000705	Gallstones	HP:0000829	Hypoparathyroidism	5	-0.00128989	0.000950628	-1.35688	0.17495	0.181242	0.1733	0.871016
PGS000763	Hearing aid use	HP:0000829	Hypoparathyroidism	5	0.00135323	0.000933896	1.44902	0.147465	0.192151	0.1516	0.871016
PGS000839	Two hour glucose during OGTT	HP:0000829	Hypoparathyroidism	5	-0.00131821	0.000935035	-1.4098	0.158731	0.18742	0.1566	0.871016
PGS000955	Right heel broadband ultrasound attenuation	HP:0000829	Hypoparathyroidism	5	0.00125367	0.000963938	1.30057	0.193531	0.174927	0.1959	0.871016
PGS000956	Right heel quantitative ultrasound index (QUI), direct entry	HP:0000829	Hypoparathyroidism	5	0.00133919	0.000959459	1.39578	0.162912	0.18576	0.165	0.871016
PGS000963	Follicular cysts of skin and subcutaneous tissue (time-to-event)	HP:0000829	Hypoparathyroidism	5	0.00128321	0.000956046	1.3422	0.179659	0.17957	0.1257	0.871016
PGS000964	Slipped disc	HP:0000829	Hypoparathyroidism	5	0.0012178	0.000935575	1.30166	0.19316	0.175046	0.1984	0.871016
PGS000972	Microalbumin [> 40 mg/L]	HP:0000829	Hypoparathyroidism	5	0.00122643	0.000955765	1.28319	0.19955	0.173032	0.1915	0.871016
PGS000988	High light scatter reticulocyte percentage	HP:0000829	Hypoparathyroidism	5	-0.00114708	0.000927363	-1.23693	0.216236	0.16811	0.2157	0.871016
PGS001001	Getting up in morning	HP:0000829	Hypoparathyroidism	5	-0.00120956	0.000961281	-1.25828	0.208415	0.170359	0.2089	0.871016
PGS001004	Number of non-cancer illnesses	HP:0000829	Hypoparathyroidism	5	-0.00127305	0.00093807	-1.35709	0.174881	0.181266	0.1765	0.871016
PGS001011	Viral warts (time-to-event)	HP:0000829	Hypoparathyroidism	5	0.00154409	0.000936671	1.64849	0.0993854	0.218212	0.1145	0.871016
PGS001033	Other coagulation defects (time-to-event)	HP:0000829	Hypoparathyroidism	5	0.00128751	0.000947543	1.35879	0.174342	0.181461	0.1533	0.871016
PGS001039	Right heel bone mineral density (BMD) T-score, automated	HP:0000829	Hypoparathyroidism	5	0.00133893	0.000959452	1.39552	0.162991	0.18573	0.1637	0.871016
PGS001049	Risk taking behaviour	HP:0000829	Hypoparathyroidism	5	0.00137373	0.00092993	1.47724	0.139744	0.195635	0.137	0.871016
PGS001070	Volume of ventricular cerebrospinal fluid (normalised for head size)	HP:0000829	Hypoparathyroidism	5	-0.00115456	0.00094435	-1.2226	0.221602	0.166623	0.2175	0.871016
PGS001078	Monocyte %	HP:0000829	Hypoparathyroidism	5	-0.00135087	0.000940629	-1.43614	0.151095	0.190583	0.1521	0.871016
PGS001081	JC VP1 antigen for Human Polyomavirus JCV	HP:0000829	Hypoparathyroidism	5	-0.00146644	0.000939335	-1.56115	0.118622	0.20639	0.1268	0.871016
PGS001107	UACR [> 30 mg/g]	HP:0000829	Hypoparathyroidism	5	0.00143697	0.000923765	1.55556	0.119947	0.205655	0.1196	0.871016
PGS001109	Vasomotor and allergic rhinitis (time-to-event)	HP:0000829	Hypoparathyroidism	5	0.00143495	0.000940472	1.52577	0.1272	0.201783	0.1277	0.871016
PGS001131	Zoster [herpes zoster] (time-to-event)	HP:0000829	Hypoparathyroidism	5	-0.00137297	0.000954699	-1.43812	0.150532	0.190823	0.1537	0.871016
PGS001132	Family history of chronic bronchitis/emphysema	HP:0000829	Hypoparathyroidism	5	0.00148279	0.000938072	1.58068	0.114086	0.208977	0.1148	0.871016
PGS001138	Rheumatoid factor [> 16 IU/mL]	HP:0000829	Hypoparathyroidism	5	0.00137899	0.000937318	1.47121	0.141368	0.194884	0.1405	0.871016
PGS001160	Trunk mass (predicted)	HP:0000829	Hypoparathyroidism	5	0.00145299	0.000939273	1.54693	0.122013	0.204526	0.1258	0.871016
PGS001165	Arm fat free mass (L)	HP:0000829	Hypoparathyroidism	5	0.00116162	0.000934185	1.24346	0.213823	0.168794	0.2186	0.871016
PGS001168	Trunk fat free mass	HP:0000829	Hypoparathyroidism	5	0.00146322	0.000940192	1.5563	0.119771	0.205751	0.1202	0.871016
PGS001169	Whole body fat free mass	HP:0000829	Hypoparathyroidism	5	0.0012935	0.000934083	1.38478	0.166249	0.18447	0.168	0.871016
PGS001174	Cholelithiasis (time-to-event)	HP:0000829	Hypoparathyroidism	5	-0.00136297	0.000944563	-1.44296	0.149163	0.191412	0.1457	0.871016
PGS001236	Lung function (FEV1)	HP:0000829	Hypoparathyroidism	5	-0.00139252	0.000955525	-1.45734	0.145156	0.193171	0.1426	0.871016
PGS001237	Lung function (FVC)	HP:0000829	Hypoparathyroidism	5	-0.00124743	0.000941375	-1.32511	0.185262	0.177646	0.182	0.871016
PGS001251	Other interstitial pulmonary diseases (time-to-event)	HP:0000829	Hypoparathyroidism	5	-0.00124904	0.00091746	-1.36141	0.173512	0.181762	0.1701	0.871016
PGS001259	Hayfever/allergic rhinitis	HP:0000829	Hypoparathyroidism	5	0.00150402	0.000951239	1.58111	0.113985	0.209036	0.1138	0.871016
PGS001274	Osteoporosis without pathological fracture (time-to-event)	HP:0000829	Hypoparathyroidism	5	-0.00125672	0.000936384	-1.3421	0.179694	0.179558	0.1858	0.871016
PGS001287	Psoriatic arthropathy	HP:0000829	Hypoparathyroidism	5	-0.00122271	0.000941831	-1.29823	0.194336	0.174669	0.1912	0.871016
PGS001317	Vascular/heart problems diagnosed by doctor Heart attack	HP:0000829	Hypoparathyroidism	5	-0.00118355	0.000937749	-1.26211	0.207032	0.170767	0.2142	0.871016
PGS001318	Disorders of lipoprotein metabolism and other lipidaemias (time-to-event)	HP:0000829	Hypoparathyroidism	5	-0.00145502	0.000928008	-1.5679	0.117039	0.20728	0.1209	0.871016
PGS001334	Other chronic obstructive pulmonary disease (time-to-event)	HP:0000829	Hypoparathyroidism	5	0.0014673	0.000949792	1.54486	0.122514	0.204255	0.1212	0.871016
PGS001358	3mm cylindrical power (R)	HP:0000829	Hypoparathyroidism	5	-0.00119428	0.000936746	-1.27493	0.202461	0.172139	0.2042	0.871016
PGS001359	3mm strong meridian (L)	HP:0000829	Hypoparathyroidism	5	0.00139712	0.000938512	1.48865	0.136712	0.197063	0.1359	0.871016
PGS001360	3mm strong meridian (R)	HP:0000829	Hypoparathyroidism	5	0.00142322	0.000936966	1.51896	0.128905	0.200909	0.1275	0.871016
PGS001362	3mm weak meridian (L)	HP:0000829	Hypoparathyroidism	5	0.00132795	0.00093636	1.4182	0.156264	0.188423	0.1556	0.871016
PGS001365	6mm strong meridian (L)	HP:0000829	Hypoparathyroidism	5	0.00126296	0.000941071	1.34204	0.179711	0.179552	0.1847	0.871016
PGS001366	6mm strong meridian (R)	HP:0000829	Hypoparathyroidism	5	0.00137696	0.000939134	1.4662	0.142726	0.194264	0.1409	0.871016
PGS001370	Age asthma diagnosed	HP:0000829	Hypoparathyroidism	5	-0.00145986	0.00096052	-1.51987	0.128678	0.201024	0.132	0.871016
PGS001381	Corneal hysteresis (R)	HP:0000829	Hypoparathyroidism	5	-0.00130262	0.000948037	-1.37402	0.169565	0.183217	0.1704	0.871016
PGS001384	Degree bothered by feeling tired all the time in the last 3 months	HP:0000829	Hypoparathyroidism	5	0.00134706	0.000921923	1.46114	0.144109	0.19364	0.1437	0.871016
PGS001397	Frequency of walking for pleasure in last 4 weeks	HP:0000829	Hypoparathyroidism	5	-0.00123183	0.000941698	-1.30809	0.190968	0.175755	0.1861	0.871016
PGS001404	Heel bone mineral density (BMD) (R)	HP:0000829	Hypoparathyroidism	5	0.00119101	0.000963195	1.23652	0.216387	0.168068	0.2178	0.871016
PGS001413	LV stroke volume	HP:0000829	Hypoparathyroidism	5	0.0013913	0.000948544	1.46677	0.142571	0.194335	0.1473	0.871016
PGS001415	Mean FA in anterior limb of internal capsule on FA skeleton (L)	HP:0000829	Hypoparathyroidism	5	-0.00122984	0.000939285	-1.30933	0.190548	0.175892	0.1946	0.871016
PGS001418	Mean FA in cerebral peduncle on FA skeleton (L)	HP:0000829	Hypoparathyroidism	5	-0.00132066	0.000950909	-1.38884	0.165011	0.184945	0.1622	0.871016
PGS001420	Mean FA in cingulum cingulate gyrus on FA skeleton (R)	HP:0000829	Hypoparathyroidism	5	-0.00130342	0.000968037	-1.34646	0.178283	0.180053	0.1773	0.871016
PGS001421	Mean FA in cingulum hippocampus on FA skeleton (L)	HP:0000829	Hypoparathyroidism	5	-0.00139454	0.000948551	-1.47018	0.141645	0.194757	0.1415	0.871016
PGS001427	Mean FA in genu of corpus callosum on FA skeleton	HP:0000829	Hypoparathyroidism	5	0.00151866	0.000969988	1.56565	0.117565	0.206983	0.1197	0.871016
PGS001431	Mean FA in posterior limb of internal capsule on FA skeleton (R)	HP:0000829	Hypoparathyroidism	5	-0.00153906	0.000945143	-1.62839	0.103576	0.215434	0.1035	0.871016
PGS001435	Mean FA in retrolenticular part of internal capsule on FA skeleton (R)	HP:0000829	Hypoparathyroidism	5	-0.00120432	0.000950497	-1.26705	0.205263	0.171294	0.2071	0.871016
PGS001438	Mean FA in splenium of corpus callosum on FA skeleton	HP:0000829	Hypoparathyroidism	5	-0.00143193	0.000927117	-1.54449	0.122603	0.204208	0.1241	0.871016
PGS001457	Mean ICVF in cingulum cingulate gyrus on FA skeleton (L)	HP:0000829	Hypoparathyroidism	5	-0.00118666	0.000943175	-1.25815	0.20846	0.170346	0.2086	0.871016
PGS001476	Mean ICVF in posterior thalamic radiation on FA skeleton (L)	HP:0000829	Hypoparathyroidism	5	-0.0012705	0.000947976	-1.34023	0.180301	0.179346	0.1802	0.871016
PGS001522	Psoriatic and enteropathic arthropathies (time-to-event)	HP:0000829	Hypoparathyroidism	5	-0.00124219	0.000927966	-1.33861	0.180825	0.179164	0.1847	0.871016
PGS001531	Speed of sound through heel (R)	HP:0000829	Hypoparathyroidism	5	0.00129829	0.000955593	1.35862	0.174396	0.181441	0.1704	0.871016
PGS001548	Volume of grey matter in Central Opercular Cortex (L)	HP:0000829	Hypoparathyroidism	5	-0.00115126	0.000928885	-1.2394	0.21532	0.168369	0.2161	0.871016
PGS001556	Volume of grey matter in Cuneal Cortex (R)	HP:0000829	Hypoparathyroidism	5	0.00151845	0.0009442	1.60818	0.107929	0.212677	0.1114	0.871016
PGS001575	Volume of grey matter in Lateral Occipital Cortex, superior division (R)	HP:0000829	Hypoparathyroidism	5	0.0015391	0.000940997	1.63561	0.102055	0.216428	0.0999	0.871016
PGS001588	Volume of grey matter in Planum Polare (R)	HP:0000829	Hypoparathyroidism	5	-0.00121992	0.000958847	-1.27227	0.203401	0.171854	0.2116	0.871016
PGS001592	Volume of grey matter in Precuneous Cortex (L)	HP:0000829	Hypoparathyroidism	5	0.00114233	0.000919129	1.24284	0.214049	0.168729	0.2149	0.871016
PGS001600	Volume of grey matter in Superior Temporal Gyrus, posterior division (L)	HP:0000829	Hypoparathyroidism	5	-0.00114377	0.00093516	-1.22307	0.221424	0.166671	0.2156	0.871016
PGS001617	Volume of grey matter in Vermis VIIb Cerebellum	HP:0000829	Hypoparathyroidism	5	-0.00144065	0.000962425	-1.49689	0.134555	0.198101	0.1325	0.871016
PGS001626	Volume of grey matter in VIIIa Cerebellum (R)	HP:0000829	Hypoparathyroidism	5	-0.00151905	0.000935242	-1.62423	0.104459	0.214865	0.1016	0.871016
PGS001635	Volume of putamen (L)	HP:0000829	Hypoparathyroidism	5	-0.00114396	0.000933198	-1.22584	0.220379	0.166958	0.2156	0.871016
PGS001636	Volume of putamen (R)	HP:0000829	Hypoparathyroidism	5	-0.00136713	0.000912017	-1.49902	0.134002	0.198369	0.1408	0.871016
PGS001637	Volume of thalamus (L)	HP:0000829	Hypoparathyroidism	5	-0.00133091	0.000947593	-1.40452	0.160296	0.186793	0.1643	0.871016
PGS001638	Volume of thalamus (R)	HP:0000829	Hypoparathyroidism	5	-0.00126307	0.000953067	-1.32527	0.185209	0.177664	0.1809	0.871016
PGS001645	WA FA in tract anterior thalamic radiation (L)	HP:0000829	Hypoparathyroidism	5	-0.00119975	0.0009277	-1.29325	0.196052	0.174125	0.1892	0.871016
PGS001648	WA FA in tract cingulate gyrus part of cingulum (R)	HP:0000829	Hypoparathyroidism	5	-0.00131079	0.000945235	-1.38673	0.165654	0.184698	0.1659	0.871016
PGS001658	WA FA in tract superior longitudinal fasciculus (L)	HP:0000829	Hypoparathyroidism	5	-0.00146984	0.000945936	-1.55385	0.120355	0.20543	0.1214	0.871016
PGS001659	WA FA in tract uncinate fasciculus (L)	HP:0000829	Hypoparathyroidism	5	-0.00129341	0.000933627	-1.38536	0.166072	0.184538	0.1644	0.871016
PGS001663	WA ICVF in tract anterior thalamic radiation (L)	HP:0000829	Hypoparathyroidism	5	-0.0011914	0.000933011	-1.27694	0.201749	0.172356	0.1993	0.871016
PGS001664	WA ICVF in tract anterior thalamic radiation (R)	HP:0000829	Hypoparathyroidism	5	-0.00123342	0.000937919	-1.31506	0.188618	0.176526	0.1958	0.871016
PGS001673	WA ICVF in tract inferior longitudinal fasciculus (L)	HP:0000829	Hypoparathyroidism	5	-0.00123132	0.000939296	-1.31089	0.190021	0.176064	0.1932	0.871016
PGS001680	WA ICVF in tract posterior thalamic radiation (L)	HP:0000829	Hypoparathyroidism	5	-0.00119533	0.000944518	-1.26555	0.205799	0.171134	0.2097	0.871016
PGS001709	WA L1 in tract superior longitudinal fasciculus (L)	HP:0000829	Hypoparathyroidism	5	0.00149299	0.00094157	1.58564	0.112955	0.20964	0.1167	0.871016
PGS001726	WA L2 in tract superior thalamic radiation (L)	HP:0000829	Hypoparathyroidism	5	0.00120477	0.00094797	1.27089	0.203891	0.171706	0.2025	0.871016
PGS001727	WA L2 in tract uncinate fasciculus (L)	HP:0000829	Hypoparathyroidism	5	0.00154592	0.000945634	1.6348	0.102225	0.216316	0.1089	0.871016
PGS001728	WA L2 in tract uncinate fasciculus (R)	HP:0000829	Hypoparathyroidism	5	0.00121476	0.000933544	1.30123	0.193305	0.174999	0.1943	0.871016
PGS001733	WA L3 in tract cingulate gyrus part of cingulum (R)	HP:0000829	Hypoparathyroidism	5	0.00139782	0.000926027	1.50948	0.13131	0.199697	0.1344	0.871016
PGS001742	WA L3 in tract uncinate fasciculus (L)	HP:0000829	Hypoparathyroidism	5	0.00141774	0.000953068	1.48756	0.137001	0.196925	0.1397	0.871016
PGS001743	WA L3 in tract uncinate fasciculus (R)	HP:0000829	Hypoparathyroidism	5	0.00133981	0.000930527	1.43984	0.150046	0.191032	0.1517	0.871016
PGS001755	WA MD in tract superior thalamic radiation (L)	HP:0000829	Hypoparathyroidism	5	0.00137655	0.000935749	1.47107	0.141406	0.194867	0.1439	0.871016
PGS001756	WA MD in tract superior thalamic radiation (R)	HP:0000829	Hypoparathyroidism	5	0.00125117	0.000946358	1.32209	0.186266	0.177308	0.1815	0.871016
PGS001757	WA MD in tract uncinate fasciculus (L)	HP:0000829	Hypoparathyroidism	5	0.00120487	0.000945506	1.27431	0.202679	0.172073	0.204	0.871016
PGS001758	WA MD in tract uncinate fasciculus (R)	HP:0000829	Hypoparathyroidism	5	0.00142733	0.000934429	1.52749	0.126773	0.202004	0.1285	0.871016
PGS001759	WA MO in tract forceps minor	HP:0000829	Hypoparathyroidism	5	-0.0012517	0.000952425	-1.31423	0.188898	0.176434	0.1885	0.871016
PGS001765	WA MO in tract superior thalamic radiation (R)	HP:0000829	Hypoparathyroidism	5	-0.00142981	0.000947826	-1.50852	0.131556	0.199574	0.1311	0.871016
PGS001768	WA OD in tract medial lemniscus (L)	HP:0000829	Hypoparathyroidism	5	0.00122605	0.000934356	1.31218	0.189585	0.176207	0.1878	0.871016
PGS001791	Idiopathic pulmonary fibrosis	HP:0000829	Hypoparathyroidism	5	-0.00126784	0.00095413	-1.32879	0.184045	0.178058	0.1845	0.871016
PGS001810	Polycythemia vera	HP:0000829	Hypoparathyroidism	5	0.00131739	0.000910534	1.44683	0.148076	0.191884	0.1512	0.871016
PGS001879	Ganglion and cyst of synovium, tendon, and bursa	HP:0000829	Hypoparathyroidism	5	-0.00125682	0.000928996	-1.35288	0.176222	0.180785	0.1789	0.871016
PGS002023	Thyrotoxicosis with or without goiter	HP:0000829	Hypoparathyroidism	5	0.00120366	0.00095418	1.26146	0.207268	0.170697	0.2141	0.871016
PGS002051	Congestive heart failure; nonhypertensive	HP:0000829	Hypoparathyroidism	5	-0.00123637	0.000961161	-1.28633	0.198453	0.173372	0.1945	0.871016
PGS002075	Urinary calculus	HP:0000829	Hypoparathyroidism	5	0.00131941	0.000937218	1.40779	0.159323	0.187182	0.1569	0.871016
PGS002081	Superficial cellulitis and abscess	HP:0000829	Hypoparathyroidism	5	-0.00153313	0.000946581	-1.61965	0.105441	0.214237	0.113	0.871016
PGS002087	Sebaceous cyst	HP:0000829	Hypoparathyroidism	5	0.00140289	0.000968989	1.44779	0.147808	0.192001	0.1417	0.871016
PGS002092	Contracture of palmar fascia [Dupuytren's disease]	HP:0000829	Hypoparathyroidism	5	-0.00137425	0.00094536	-1.45368	0.146168	0.192722	0.1473	0.871016
PGS002102	Apolipoprotein B	HP:0000829	Hypoparathyroidism	5	-0.00153999	0.000954565	-1.61329	0.106815	0.21337	0.1009	0.871016
PGS002105	Birth weight	HP:0000829	Hypoparathyroidism	5	0.00114135	0.000932888	1.22346	0.221276	0.166712	0.2154	0.871016
PGS002106	Calcium	HP:0000829	Hypoparathyroidism	5	-0.0012911	0.000952405	-1.35562	0.175349	0.181098	0.176	0.871016
PGS002124	Ever addicted to any substance or behaviour	HP:0000829	Hypoparathyroidism	5	0.00132281	0.000927904	1.42558	0.15412	0.189309	0.1536	0.871016
PGS002141	Haematocrit percentage	HP:0000829	Hypoparathyroidism	5	-0.0011728	0.000930895	-1.25986	0.207843	0.170527	0.2127	0.871016
PGS002143	Hand grip strength (mean of both)	HP:0000829	Hypoparathyroidism	5	-0.00143991	0.000939466	-1.53269	0.125486	0.202675	0.1239	0.871016
PGS002152	Alcohol intake frequency	HP:0000829	Hypoparathyroidism	5	-0.00118968	0.00094489	-1.25906	0.208131	0.170442	0.2061	0.871016
PGS002190	Platelet distribution width	HP:0000829	Hypoparathyroidism	5	0.0012965	0.000934181	1.38785	0.165315	0.184828	0.1675	0.871016
PGS002202	Whole body water mass	HP:0000829	Hypoparathyroidism	5	0.00120039	0.000931291	1.28895	0.197542	0.173656	0.1907	0.871016
PGS002206	Mean corpuscular haemoglobin	HP:0000829	Hypoparathyroidism	5	-0.00123636	0.000941	-1.31388	0.189013	0.176396	0.1878	0.871016
PGS002207	Mean corpuscular volume	HP:0000829	Hypoparathyroidism	5	-0.00134394	0.000936979	-1.43434	0.151608	0.190365	0.1543	0.871016
PGS002210	Use of sun/uv protection	HP:0000829	Hypoparathyroidism	5	-0.00147554	0.000934167	-1.57952	0.114351	0.208823	0.1173	0.871016
PGS002214	Neutrophil percentage	HP:0000829	Hypoparathyroidism	5	0.00136612	0.00092257	1.48078	0.138799	0.196076	0.1359	0.871016
PGS002230	Water intake	HP:0000829	Hypoparathyroidism	5	0.00119289	0.000922371	1.29328	0.196039	0.174129	0.1963	0.871016
PGS002232	Stool Frequency	HP:0000829	Hypoparathyroidism	5	0.00121793	0.000933761	1.30433	0.192249	0.17534	0.1953	0.871016
PGS002291	Nasopharyngeal carcinoma	HP:0000829	Hypoparathyroidism	5	0.00121008	0.000948153	1.27625	0.201991	0.172282	0.2019	0.871016
PGS002295	Insulin growth-like factor-1 level	HP:0000829	Hypoparathyroidism	5	0.00133771	0.000944546	1.41625	0.156835	0.188189	0.1559	0.871016
PGS002305	Chronic lymphoid leukemia	HP:0000829	Hypoparathyroidism	5	0.00122943	0.000928178	1.32456	0.185444	0.177585	0.1884	0.871016
PGS002311	Asthma	HP:0000829	Hypoparathyroidism	5	0.00140554	0.00094492	1.48747	0.137024	0.196915	0.1353	0.871016
PGS002312	Autoimmune disease	HP:0000829	Hypoparathyroidism	5	-0.00139717	0.000938331	-1.48899	0.136623	0.197106	0.1416	0.871016
PGS002324	Endocrine and diabetes diseases	HP:0000829	Hypoparathyroidism	5	-0.00124856	0.000939463	-1.32901	0.183972	0.178083	0.182	0.871016
PGS002325	Eosinophil count	HP:0000829	Hypoparathyroidism	5	-0.00120337	0.000944856	-1.2736	0.202931	0.171996	0.2015	0.871016
PGS002336	Hypothyroidism	HP:0000829	Hypoparathyroidism	5	-0.0012438	0.000947301	-1.31299	0.189314	0.176296	0.1888	0.871016
PGS002343	Platelet count	HP:0000829	Hypoparathyroidism	5	-0.00148412	0.000931937	-1.59251	0.111403	0.210561	0.113	0.871016
PGS002344	Psoriasis	HP:0000829	Hypoparathyroidism	5	-0.00118312	0.000942728	-1.255	0.209603	0.170011	0.2067	0.871016
PGS002345	Red Blood Cell Count	HP:0000829	Hypoparathyroidism	5	0.00121369	0.00094793	1.28035	0.200546	0.172724	0.1982	0.871016
PGS002347	Respiratory and ear-nose-throat diseases	HP:0000829	Hypoparathyroidism	5	0.00136974	0.000943178	1.45226	0.146561	0.192548	0.1436	0.871016
PGS002725	Ischemic stroke	HP:0000829	Hypoparathyroidism	5	-0.00138212	0.00094265	-1.46621	0.142725	0.194265	0.1413	0.871016
PGS002755	Atopic dermatitis	HP:0000829	Hypoparathyroidism	5	0.00125668	0.000965457	1.30165	0.193164	0.175045	0.1982	0.871016
PGS002761	Glaucoma	HP:0000829	Hypoparathyroidism	5	-0.00113536	0.000934422	-1.21504	0.224472	0.165845	0.2166	0.871016
PGS002778	Incident hypertension	HP:0000829	Hypoparathyroidism	5	0.00150041	0.000937674	1.60013	0.109702	0.211588	0.1158	0.871016
PGS002790	Autism spectrum disorder	HP:0000829	Hypoparathyroidism	5	0.00133791	0.000947261	1.4124	0.157964	0.187729	0.1587	0.871016
PGS003133	Thinness	HP:0000829	Hypoparathyroidism	5	0.00128066	0.000977554	1.31007	0.1903	0.175973	0.1942	0.871016
PGS003390	Head and neck squamous cell carcinoma	HP:0000829	Hypoparathyroidism	5	-0.00129818	0.000962476	-1.34879	0.177533	0.180318	0.1798	0.871016
PGS001595	Volume of grey matter in Subcallosal Cortex (L)	HP:0011344	Severe global developmental delay	14	-0.000544169	0.00155191	-0.350645	0.725886	0.166927	0.7221	0.871017
PGS001810	Polycythemia vera	HP:0000733	Motor stereotypy	18	0.000250097	0.00172364	0.145098	0.884646	0.102872	0.8822	0.871017
PGS002867	C-reactive Protein	HP:0000733	Motor stereotypy	18	0.000272475	0.00180681	0.150805	0.880143	0.102943	0.8827	0.871017
PGS000081	Oral cavity and pharyngeal cancers	HP:0002553	Highly arched eyebrow	5	-0.000275371	0.000958697	-0.287234	0.773958	0.185107	0.7717	0.87103
PGS001717	WA L2 in tract cingulate gyrus part of cingulum (L)	HP:0002140	Ischemic stroke	11	-0.000512604	0.00138754	-0.369434	0.711837	0.163432	0.7122	0.871039
PGS000013	Coronary artery disease	HP:0000105	Enlarged kidney	8	0.000938644	0.00118779	0.790243	0.429465	0.310769	0.4364	0.871046
PGS000286	Thrombomodulin (TM) serum levels	HP:0000105	Enlarged kidney	8	0.000906309	0.00118691	0.763584	0.445191	0.309021	0.443	0.871046
PGS000341	Systemic sclerosis	HP:0000105	Enlarged kidney	8	0.000935426	0.00120872	0.7739	0.439067	0.30969	0.4336	0.871046
PGS000681	Direct bilirubin [umol/L]	HP:0000105	Enlarged kidney	8	0.000922316	0.0011963	0.770976	0.440798	0.3095	0.4432	0.871046
PGS000959	Connective tissue disorder	HP:0000105	Enlarged kidney	8	0.000936112	0.00120492	0.776907	0.437291	0.309887	0.4404	0.871046
PGS001135	Arthritis (nos)	HP:0000105	Enlarged kidney	8	0.000946496	0.00120257	0.787061	0.431325	0.310557	0.4304	0.871046
PGS001138	Rheumatoid factor [> 16 IU/mL]	HP:0000105	Enlarged kidney	8	-0.000921313	0.00118419	-0.778011	0.43664	0.30996	0.44	0.871046
PGS001265	Deep vein thrombosis (leg)	HP:0000105	Enlarged kidney	8	-0.000890411	0.00117727	-0.756338	0.449522	0.308556	0.4376	0.871046
PGS001409	Intra-ocular pressure, corneal-compensated (L)	HP:0000105	Enlarged kidney	8	-0.000933531	0.00118594	-0.787165	0.431264	0.310564	0.4343	0.871046
PGS001420	Mean FA in cingulum cingulate gyrus on FA skeleton (R)	HP:0000105	Enlarged kidney	8	-0.000941661	0.00122291	-0.770014	0.441368	0.309437	0.4395	0.871046
PGS001421	Mean FA in cingulum hippocampus on FA skeleton (L)	HP:0000105	Enlarged kidney	8	-0.000940721	0.00119838	-0.784994	0.432535	0.31042	0.4389	0.871046
PGS001502	Mean ISOVF in sagittal stratum on FA skeleton (L)	HP:0000105	Enlarged kidney	8	-0.000922705	0.00119783	-0.770311	0.441192	0.309457	0.4431	0.871046
PGS001560	Volume of grey matter in Frontal Pole (L)	HP:0000105	Enlarged kidney	8	-0.000925589	0.00119242	-0.776225	0.437693	0.309842	0.4417	0.871046
PGS001651	WA FA in tract forceps minor	HP:0000105	Enlarged kidney	8	-0.000920517	0.00119364	-0.771183	0.440675	0.309513	0.4368	0.871046
PGS001737	WA L3 in tract inferior longitudinal fasciculus (L)	HP:0000105	Enlarged kidney	8	-0.000948491	0.00120116	-0.789647	0.429813	0.310729	0.4315	0.871046
PGS001769	WA OD in tract superior longitudinal fasciculus (L)	HP:0000105	Enlarged kidney	8	-0.000944807	0.00120622	-0.783281	0.43354	0.310307	0.4312	0.871046
PGS002273	COVID-19 infection	HP:0000105	Enlarged kidney	8	0.000917061	0.0011973	0.765938	0.443789	0.309173	0.4414	0.871046
PGS003334	Dementia	HP:0000105	Enlarged kidney	8	0.000906635	0.00117909	0.768925	0.442014	0.309366	0.4345	0.871046
PGS000230	C-X-C motif chemokine 1 (CXCL1) serum levels	HP:0001347	Hyperreflexia	7	0.000511479	0.00112459	0.454813	0.649286	0.243407	0.6494	0.871046
PGS000250	Interleukin-1 receptor antagonist protein (IL-1ra) serum levels	HP:0001347	Hyperreflexia	7	0.000516086	0.00113213	0.455855	0.648536	0.243448	0.6542	0.871046
PGS000283	Spondin-1 (SPON1) serum levels	HP:0001347	Hyperreflexia	7	-0.000486014	0.00111862	-0.434475	0.663983	0.242644	0.6652	0.871046
PGS000325	Oligoarthritis Juvenile Idiophatic Arthritis	HP:0001347	Hyperreflexia	7	-0.000621116	0.00110982	-0.559652	0.57577	0.247898	0.6578	0.871046
PGS000543	Cancer of other female genital organs	HP:0001347	Hyperreflexia	7	-0.00049905	0.0011521	-0.433166	0.664933	0.242596	0.6633	0.871046
PGS000634	Thyroid cancer	HP:0001347	Hyperreflexia	7	0.000494648	0.00113002	0.437733	0.66162	0.242764	0.6649	0.871046
PGS000830	Body mass index (female)	HP:0001347	Hyperreflexia	7	-0.000502335	0.00109375	-0.459276	0.646078	0.24358	0.6485	0.871046
PGS001023	Disorders of mineral metabolism (time-to-event)	HP:0001347	Hyperreflexia	7	0.000143568	0.00109891	0.130646	0.896067	0.235394	0.6636	0.871046
PGS001027	Internal derangement of knee (time-to-event)	HP:0001347	Hyperreflexia	7	-0.00050043	0.00112408	-0.445191	0.656223	0.243042	0.6602	0.871046
PGS001082	MC VP1 antigen for Merkel Cell Polyomavirus	HP:0001347	Hyperreflexia	7	0.000525068	0.00111324	0.471656	0.637216	0.244066	0.65	0.871046
PGS001293	Other diseases of liver (time-to-event)	HP:0001347	Hyperreflexia	7	-0.000493352	0.00109574	-0.450244	0.652576	0.243233	0.6568	0.871046
PGS001440	Mean FA in superior cerebellar peduncle on FA skeleton (R)	HP:0001347	Hyperreflexia	7	-0.000495599	0.00111115	-0.446022	0.655622	0.243073	0.6542	0.871046
PGS001558	Volume of grey matter in Frontal Orbital Cortex (L)	HP:0001347	Hyperreflexia	7	0.000478805	0.00110299	0.434099	0.664256	0.24263	0.6589	0.871046
PGS001769	WA OD in tract superior longitudinal fasciculus (L)	HP:0001347	Hyperreflexia	7	0.000489644	0.00112893	0.433723	0.664529	0.242616	0.6633	0.871046
PGS001772	ZEBRA antigen for Epstein-Barr Virus	HP:0001347	Hyperreflexia	7	-0.000504216	0.00113689	-0.443507	0.65744	0.242979	0.6523	0.871046
PGS002077	Endometriosis	HP:0001347	Hyperreflexia	7	-0.000489377	0.00113651	-0.430597	0.6668	0.242502	0.6619	0.871046
PGS002156	Age first had sexual intercourse	HP:0001347	Hyperreflexia	7	-0.000492179	0.00110799	-0.444207	0.656933	0.243005	0.6597	0.871046
PGS002187	Neutrophil count	HP:0001347	Hyperreflexia	7	0.000502517	0.00109176	0.460283	0.645355	0.243619	0.6531	0.871046
PGS002245	Liver fat (MRI-derived)	HP:0001347	Hyperreflexia	7	-0.000498829	0.00110693	-0.450641	0.652289	0.243248	0.6554	0.871046
PGS002292	Keratoconus	HP:0001347	Hyperreflexia	7	0.000488418	0.00111306	0.438805	0.660843	0.242803	0.6643	0.871046
PGS002343	Platelet count	HP:0001347	Hyperreflexia	7	-0.000496578	0.00110204	-0.4506	0.652319	0.243246	0.6594	0.871046
PGS002749	Total knee replacement	HP:0001347	Hyperreflexia	7	-0.000476641	0.0010952	-0.435208	0.663451	0.242671	0.6638	0.871046
PGS000822	Urinary albumin to creatinine ratio	HP:0001712	Left ventricular hypertrophy	6	3.01945e-05	0.00105257	0.0286864	0.977117	0.217178	0.9758	0.871055
PGS001005	Number of self reported cancers	HP:0001712	Left ventricular hypertrophy	6	3.23499e-05	0.00105406	0.0306907	0.975519	0.217183	0.9761	0.871055
PGS001106	Percentage of right arm fat	HP:0001712	Left ventricular hypertrophy	6	-3.41776e-05	0.0010263	-0.0333017	0.973437	0.21719	0.9738	0.871055
PGS001384	Degree bothered by feeling tired all the time in the last 3 months	HP:0001712	Left ventricular hypertrophy	6	-3.10831e-05	0.00100958	-0.030788	0.975441	0.217184	0.9755	0.871055
PGS002229	Urate	HP:0001712	Left ventricular hypertrophy	6	-3.71051e-05	0.00103992	-0.0356806	0.97154	0.217197	0.974	0.871055
PGS000265	Matrix metalloproteinase-10 (MMP-10) serum levels	HP:0002172	Postural instability	16	-1.72672e-05	0.0016677	-0.0103539	0.99174	0.492303	0.9922	0.871057
PGS001282	Migraine (time-to-event)	HP:0002172	Postural instability	16	-2.88383e-05	0.00170616	-0.0169025	0.986516	0.49231	0.9882	0.871057
PGS001522	Psoriatic and enteropathic arthropathies (time-to-event)	HP:0002172	Postural instability	16	-1.49118e-05	0.00165355	-0.00901803	0.992806	0.492302	0.9922	0.871057
PGS001578	Volume of grey matter in Middle Frontal Gyrus (R)	HP:0002172	Postural instability	16	-2.02348e-05	0.00169404	-0.0119447	0.990471	0.492304	0.9905	0.871057
PGS002082	Lupus (localized and systemic)	HP:0002172	Postural instability	16	-1.93398e-05	0.00167672	-0.0115343	0.990798	0.492304	0.9918	0.871057
PGS002311	Asthma	HP:0002172	Postural instability	16	-2.1455e-05	0.00168391	-0.0127412	0.989835	0.492305	0.9915	0.871057
PGS002064	Appendiceal conditions	HP:0002172	Postural instability	16	-1.33369e-05	0.00168008	-0.00793825	0.993667	0.492301	0.9931	0.871087
PGS001255	Otosclerosis (time-to-event)	HP:0000718	Aggressive behavior	28	0.00112438	0.00219328	0.512647	0.608246	0.253682	0.5997	0.871103
PGS001539	Volume of brain stem + 4th ventricle	HP:0000718	Aggressive behavior	28	0.00115708	0.00217601	0.531745	0.594952	0.254528	0.5951	0.871103
PGS001668	WA ICVF in tract corticospinal tract (R)	HP:0000718	Aggressive behavior	28	-0.00115338	0.0022126	-0.521278	0.602222	0.25406	0.5994	0.871103
PGS001677	WA ICVF in tract middle cerebellar peduncle	HP:0000718	Aggressive behavior	28	-0.00116399	0.00219575	-0.53011	0.596086	0.254454	0.5969	0.871103
PGS002023	Thyrotoxicosis with or without goiter	HP:0000718	Aggressive behavior	28	0.00118266	0.00224609	0.526542	0.598561	0.254294	0.5998	0.871103
PGS002074	Hematuria	HP:0000718	Aggressive behavior	28	0.00116963	0.00222415	0.525875	0.599024	0.254264	0.6006	0.871103
PGS002305	Chronic lymphoid leukemia	HP:0000718	Aggressive behavior	28	0.00114384	0.00218496	0.523507	0.600671	0.254159	0.5983	0.871103
PGS003227	estimated glomerular filtration rate	HP:0000718	Aggressive behavior	28	-0.00114948	0.00220733	-0.520754	0.602587	0.254037	0.598	0.871103
PGS003334	Dementia	HP:0000718	Aggressive behavior	28	0.00117539	0.00219715	0.53496	0.592728	0.254673	0.596	0.871103
PGS002057	Varicose veins	HP:0002553	Highly arched eyebrow	5	0.000274463	0.000948777	0.289281	0.772392	0.185157	0.7726	0.871104
PGS001161	Whole body impedance	HP:0040183	Encopresis	16	-0.00195214	0.00167165	-1.1678	0.243006	0.223608	0.2384	0.871106
PGS000543	Cancer of other female genital organs	HP:0000076	Vesicoureteral reflux	15	-7.90852e-05	0.00168016	-0.0470702	0.962461	0.657577	0.9632	0.871114
PGS001399	GE / gI antigen for Varicella Zoster Virus	HP:0001270	Motor delay	51	-0.00389597	0.00297704	-1.30867	0.190773	0.298601	0.1914	0.871118
PGS002273	COVID-19 infection	HP:0001270	Motor delay	51	0.0039032	0.00299566	1.30295	0.192718	0.297966	0.1915	0.871118
PGS000008	ER-positive Breast Cancer	HP:0410018	Recurrent ear infections	9	-0.00166842	0.00124885	-1.33597	0.181687	0.540143	0.1769	0.87112
PGS001367	6mm weak meridian (L)	HP:0410018	Recurrent ear infections	9	-0.00171528	0.00125111	-1.37101	0.170501	0.544135	0.1771	0.87112
PGS001379	Body surface area	HP:0410018	Recurrent ear infections	9	-0.00172876	0.00126049	-1.3715	0.17035	0.544191	0.1766	0.87112
PGS001764	WA MO in tract superior longitudinal fasciculus (L)	HP:0410018	Recurrent ear infections	9	0.00167664	0.00125229	1.33885	0.180747	0.540468	0.1759	0.87112
PGS000763	Hearing aid use	HP:0001257	Spasticity	53	0.000212592	0.00300499	0.0707461	0.943606	0.501572	0.9439	0.871138
PGS001460	Mean ICVF in cingulum hippocampus on FA skeleton (R)	HP:0001257	Spasticity	53	-0.00020771	0.00300638	-0.0690896	0.944924	0.501562	0.9437	0.871138
PGS002106	Calcium	HP:0001257	Spasticity	53	-0.000217631	0.00306438	-0.0710196	0.943388	0.501573	0.9437	0.871138
PGS002116	P duration	HP:0001257	Spasticity	53	-0.000221175	0.00308216	-0.0717599	0.942799	0.501578	0.9438	0.871138
PGS000224	Chitinase-3-like protein 1 (CHI3L1) serum levels	HP:0002788	Recurrent upper respiratory tract infections	6	-0.00106704	0.00103342	-1.03254	0.301926	0.22795	0.2972	0.871167
PGS000260	Lectin-like oxidized LDL receptor 1 (LOX-1) serum levels	HP:0002788	Recurrent upper respiratory tract infections	6	-0.00103759	0.00101707	-1.02018	0.307747	0.22688	0.2975	0.871167
PGS000106	Neutrophil percentage of white cells	HP:0003198	Myopathy	5	0.000365693	0.000914722	0.399787	0.68935	0.278282	0.6956	0.871168
PGS000238	Tumor necrosis factor receptor superfamily member 6 (FAS) serum levels	HP:0003198	Myopathy	5	-0.000368103	0.00093687	-0.392908	0.694423	0.278052	0.6916	0.871168
PGS000257	Kidney injury molecule 1 (KIM-1) serum levels	HP:0003198	Myopathy	5	-0.000362943	0.000939713	-0.386228	0.699363	0.277833	0.6935	0.871168
PGS000324	Enthesitis-related Juvenile Idiophatic Arthritis	HP:0003198	Myopathy	5	-0.000604207	0.000963262	-0.627251	0.530555	0.288137	0.6922	0.871168
PGS000960	Other systemic involvement of connective tissue (time-to-event)	HP:0003198	Myopathy	5	-0.000377505	0.000945735	-0.399166	0.689807	0.278261	0.69	0.871168
PGS001044	Glucosamine intake	HP:0003198	Myopathy	5	-0.000361723	0.000939447	-0.385038	0.700244	0.277794	0.6977	0.871168
PGS001103	Body fat percentage (left leg)	HP:0003198	Myopathy	5	-0.000375615	0.0009319	-0.403064	0.686938	0.278393	0.6916	0.871168
PGS001401	Health satisfaction	HP:0003198	Myopathy	5	-0.000368029	0.000939703	-0.391644	0.695357	0.278011	0.6944	0.871168
PGS001448	Mean FA in tapetum on FA skeleton (R)	HP:0003198	Myopathy	5	-0.00035534	0.000935998	-0.379637	0.704249	0.27762	0.698	0.871168
PGS001493	Mean ISOVF in anterior corona radiata on FA skeleton (L)	HP:0003198	Myopathy	5	-0.000377564	0.00095271	-0.396305	0.691916	0.278165	0.6979	0.871168
PGS001507	Median T2star in caudate (L)	HP:0003198	Myopathy	5	-0.000388932	0.000944345	-0.411854	0.680484	0.278696	0.6862	0.871168
PGS001587	Volume of grey matter in Planum Polare (L)	HP:0003198	Myopathy	5	-0.000368831	0.000934738	-0.394583	0.693187	0.278108	0.6911	0.871168
PGS001589	Volume of grey matter in Planum Temporale (L)	HP:0003198	Myopathy	5	-0.000377907	0.000940245	-0.401924	0.687776	0.278355	0.6882	0.871168
PGS002179	Impedance of whole body	HP:0003198	Myopathy	5	0.000353538	0.000922905	0.38307	0.701702	0.27773	0.6951	0.871168
PGS003308	estimated glomerular filtration rate (Cystatin C)	HP:0003198	Myopathy	5	-0.00035949	0.00094006	-0.382412	0.70219	0.277709	0.697	0.871168
PGS003382	Skin cutaneous melanoma	HP:0003198	Myopathy	5	0.000376534	0.000950437	0.39617	0.692015	0.278161	0.692	0.871168
PGS002299	Gastric cancer	HP:0003072	Hypercalcemia	12	0.000271697	0.00144801	0.187635	0.851179	0.199612	0.8527	0.871171
PGS000228	Cathepsin L1 (CTSL1) serum levels	HP:0001324	Muscle weakness	54	0.00614665	0.0030508	2.01477	0.0440418	0.790173	0.0439	0.871188
PGS000016	Atrial fibrillation	HP:0002353	EEG abnormality	39	0.0025704	0.00270306	0.950921	0.341742	0.196498	0.3402	0.871228
PGS000091	Eosinophil percentage of white cells	HP:0002353	EEG abnormality	39	-0.00252173	0.00260281	-0.968849	0.33272	0.197961	0.3322	0.871228
PGS000194	Rheumatoid Arthritis (CCP-positive)	HP:0002353	EEG abnormality	39	0.00250941	0.00260565	0.963064	0.335614	0.197486	0.3356	0.871228
PGS000195	Rheumatoid Arthritis (CCP-negative)	HP:0002353	EEG abnormality	39	0.00250941	0.00260565	0.963064	0.335614	0.197486	0.338	0.871228
PGS000236	Endothelial cell-specific molecule 1 (ESM-1) serum levels	HP:0002353	EEG abnormality	39	0.0026697	0.00265944	1.00386	0.31555	0.200896	0.3196	0.871228
PGS000240	Follistatin (FS) serum levels	HP:0002353	EEG abnormality	39	-0.00247919	0.00252782	-0.98076	0.326811	0.198948	0.3303	0.871228
PGS000248	Heat shock 27 kDa protein (HSP_27) serum levels	HP:0002353	EEG abnormality	39	0.00269434	0.00263437	1.02276	0.306525	0.202524	0.3126	0.871228
PGS000277	P-selectin glycoprotein ligand 1 (PSGL-1) serum levels	HP:0002353	EEG abnormality	39	-0.00257578	0.00259582	-0.992279	0.321163	0.199914	0.326	0.871228
PGS000326	Rheumatoid-factor-negative Polyarthritis (Juvenile Idiophatic Arthritis)	HP:0002353	EEG abnormality	39	-0.00254989	0.00261859	-0.973766	0.330272	0.198367	0.3243	0.871228
PGS000666	Body surface area-indexed left ventricular end-systolic volume	HP:0002353	EEG abnormality	39	-0.00261778	0.00259734	-1.00787	0.313618	0.201239	0.3195	0.871228
PGS000707	Cholecystitis	HP:0002353	EEG abnormality	39	0.00257761	0.00260346	0.99007	0.322241	0.199728	0.3321	0.871228
PGS000958	Essential hypertension	HP:0002353	EEG abnormality	39	-0.00249329	0.00255924	-0.974231	0.330042	0.198405	0.3269	0.871228
PGS001009	PEF	HP:0002353	EEG abnormality	39	0.00260396	0.00263367	0.988722	0.3229	0.199614	0.3206	0.871228
PGS001013	Macular degeneration	HP:0002353	EEG abnormality	39	0.00251558	0.00261455	0.962143	0.336076	0.19741	0.3306	0.871228
PGS001082	MC VP1 antigen for Merkel Cell Polyomavirus	HP:0002353	EEG abnormality	39	0.00252033	0.00261048	0.965466	0.33441	0.197682	0.3378	0.871228
PGS001119	Left hand grip strength	HP:0002353	EEG abnormality	39	0.00247611	0.00260428	0.950785	0.341811	0.196487	0.3395	0.871228
PGS001147	Leg fat mass (R)	HP:0002353	EEG abnormality	39	0.00259479	0.00257506	1.00766	0.31372	0.201221	0.311	0.871228
PGS001154	Impedance (left arm)	HP:0002353	EEG abnormality	39	0.00251515	0.00259645	0.968689	0.3328	0.197947	0.3303	0.871228
PGS001350	Fasting glucose	HP:0002353	EEG abnormality	39	-0.00259651	0.00266097	-0.975776	0.329275	0.198533	0.3405	0.871228
PGS001382	Corneal resistance factor (L)	HP:0002353	EEG abnormality	39	-0.00249713	0.00258712	-0.965218	0.334534	0.197662	0.3306	0.871228
PGS001418	Mean FA in cerebral peduncle on FA skeleton (L)	HP:0002353	EEG abnormality	39	0.00250628	0.00263648	0.950615	0.341897	0.196473	0.3383	0.871228
PGS001463	Mean ICVF in fornix cres+stria terminalis on FA skeleton (L)	HP:0002353	EEG abnormality	39	0.00255992	0.00259128	0.987901	0.323302	0.199545	0.3285	0.871228
PGS001506	Mean ISOVF in superior corona radiata on FA skeleton (R)	HP:0002353	EEG abnormality	39	0.00252578	0.00265673	0.950712	0.341848	0.196481	0.3401	0.871228
PGS001611	Volume of grey matter in V Cerebellum (R)	HP:0002353	EEG abnormality	39	-0.00256929	0.0025976	-0.989099	0.322716	0.199646	0.3279	0.871228
PGS001640	Volume of white matter	HP:0002353	EEG abnormality	39	-0.00245	0.00258238	-0.948738	0.342851	0.196321	0.3392	0.871228
PGS001683	WA ICVF in tract superior longitudinal fasciculus (R)	HP:0002353	EEG abnormality	39	0.00250988	0.00262648	0.955608	0.339368	0.196878	0.3396	0.871228
PGS001686	WA ICVF in tract uncinate fasciculus (L)	HP:0002353	EEG abnormality	39	0.00249566	0.00259139	0.96306	0.335616	0.197485	0.3304	0.871228
PGS001705	WA L1 in tract inferior fronto-occipital fasciculus (L)	HP:0002353	EEG abnormality	39	-0.00255669	0.00267464	-0.955901	0.33922	0.196901	0.3343	0.871228
PGS001724	WA L2 in tract inferior longitudinal fasciculus (R)	HP:0002353	EEG abnormality	39	-0.00257278	0.002634	-0.976758	0.328789	0.198615	0.3327	0.871228
PGS001725	WA L2 in tract superior longitudinal fasciculus (L)	HP:0002353	EEG abnormality	39	0.00253357	0.00261844	0.96759	0.333348	0.197857	0.336	0.871228
PGS001740	WA L3 in tract superior thalamic radiation (L)	HP:0002353	EEG abnormality	39	-0.00258031	0.00263693	-0.97853	0.327912	0.198762	0.3368	0.871228
PGS002063	Esophagitis, GERD and related diseases	HP:0002353	EEG abnormality	39	-0.00262899	0.00260301	-1.00998	0.312607	0.20142	0.3141	0.871228
PGS002122	Red blood cell (erythrocyte) distribution width	HP:0002353	EEG abnormality	39	0.00260974	0.00259627	1.00519	0.314909	0.20101	0.3133	0.871228
PGS002148	Average total household income before tax	HP:0002353	EEG abnormality	39	-0.00248778	0.00260537	-0.954868	0.339742	0.196817	0.3385	0.871228
PGS002202	Whole body water mass	HP:0002353	EEG abnormality	39	0.00256823	0.0025819	0.994705	0.319982	0.200119	0.3171	0.871228
PGS002245	Liver fat (MRI-derived)	HP:0002353	EEG abnormality	39	0.00252295	0.00259567	0.971987	0.331157	0.19822	0.33	0.871228
PGS002269	Age-related macular degeneration	HP:0002353	EEG abnormality	39	0.00264469	0.00260081	1.01687	0.309318	0.202014	0.3114	0.871228
PGS002342	Neuroticism	HP:0002353	EEG abnormality	39	0.00246453	0.00260787	0.945033	0.344738	0.196023	0.3333	0.871228
PGS002346	Red Blood Cell Distribution Width	HP:0002353	EEG abnormality	39	0.00260348	0.00260352	0.999986	0.31742	0.200566	0.3201	0.871228
PGS003072	Systolic Blood Pressure	HP:0002353	EEG abnormality	39	-0.00254887	0.00260389	-0.97887	0.327744	0.19879	0.3278	0.871228
PGS000929	All cause dementia (algorithmically-defined)	HP:0001047	Atopic dermatitis	10	-0.000250276	0.00137604	-0.181881	0.855692	0.481912	0.8639	0.871232
PGS001375	Average heart rate	HP:0001763	Pes planus	61	0.00359811	0.00324817	1.10773	0.26809	0.127445	0.2672	0.871239
PGS000275	Platelet endothelial cell adhesion molecule (PECAM-1) serum levels	HP:0010864	Intellectual disability, severe	13	-0.000356736	0.00151098	-0.236096	0.813379	0.354821	0.8179	0.871241
PGS000292	TNF-related activation-induced cytokine (TRANCE) serum levels	HP:0010864	Intellectual disability, severe	13	-0.000364805	0.00152412	-0.239355	0.810851	0.354886	0.8146	0.871241
PGS000546	Malignant neoplasm of ovary	HP:0010864	Intellectual disability, severe	13	-0.000355101	0.00152531	-0.232806	0.815932	0.354755	0.816	0.871241
PGS001070	Volume of ventricular cerebrospinal fluid (normalised for head size)	HP:0010864	Intellectual disability, severe	13	-0.000347996	0.00151872	-0.229138	0.818781	0.354684	0.8156	0.871241
PGS001485	Mean ICVF in superior corona radiata on FA skeleton (R)	HP:0010864	Intellectual disability, severe	13	-0.000342468	0.00149605	-0.228915	0.818954	0.35468	0.8163	0.871241
PGS002178	IGF-1	HP:0010864	Intellectual disability, severe	13	0.000361818	0.00150388	0.240589	0.809894	0.354911	0.813	0.871241
PGS002231	Qualifications (years of education)	HP:0010864	Intellectual disability, severe	13	0.000337341	0.00150271	0.224488	0.822397	0.354595	0.8177	0.871241
PGS002305	Chronic lymphoid leukemia	HP:0010864	Intellectual disability, severe	13	-0.000362333	0.00149279	-0.242722	0.808242	0.354955	0.8142	0.871241
PGS000250	Interleukin-1 receptor antagonist protein (IL-1ra) serum levels	HP:0002140	Ischemic stroke	11	0.00053124	0.00141856	0.374492	0.708072	0.163591	0.7132	0.871244
PGS000205	Risk-taking tendency (4-domain principal component model)	HP:0000554	Uveitis	7	-0.00113214	0.00110739	-1.02235	0.30672	0.31377	0.308	0.871257
PGS000996	Diverticular disease/diverticulitis	HP:0000554	Uveitis	7	-0.0011278	0.00111825	-1.00854	0.3133	0.312587	0.3074	0.871257
PGS000249	Interleukin-18 (IL-18) serum levels	HP:0002007	Frontal bossing	7	0.000179394	0.00112884	0.158919	0.873746	0.20016	0.8772	0.87127
PGS001605	Volume of grey matter in Temporal Fusiform Cortex, posterior division (R)	HP:0002007	Frontal bossing	7	0.000165035	0.00111816	0.147596	0.882674	0.200013	0.878	0.87127
PGS002763	Hip osteoarthritis	HP:0002007	Frontal bossing	7	0.000173058	0.00111302	0.155486	0.876452	0.200114	0.8787	0.87127
PGS000614	Cancer of bladder	HP:0000308	Microretrognathia	8	0.00133623	0.00118439	1.1282	0.259349	0.138371	0.2611	0.87127
PGS001009	PEF	HP:0000308	Microretrognathia	8	-0.001346	0.00120107	-1.12067	0.262542	0.137655	0.2624	0.87127
PGS001015	Enlarged prostate	HP:0000308	Microretrognathia	8	0.00131391	0.00118852	1.1055	0.269057	0.136227	0.2647	0.87127
PGS001334	Other chronic obstructive pulmonary disease (time-to-event)	HP:0000308	Microretrognathia	8	0.00135429	0.00120104	1.1276	0.259604	0.138313	0.2643	0.87127
PGS001509	Median T2star in pallidum (L)	HP:0000308	Microretrognathia	8	0.00131866	0.00118445	1.11331	0.265689	0.13696	0.2609	0.87127
PGS001560	Volume of grey matter in Frontal Pole (L)	HP:0000308	Microretrognathia	8	-0.00133444	0.00119345	-1.11814	0.263623	0.137415	0.2632	0.87127
PGS001699	WA ISOVF in tract superior longitudinal fasciculus (R)	HP:0000308	Microretrognathia	8	0.00135497	0.00120328	1.12607	0.260251	0.138167	0.2615	0.87127
PGS000442	Other non-epithelial cancer of skin	HP:0000076	Vesicoureteral reflux	15	7.56764e-05	0.0016561	0.0456956	0.963557	0.657571	0.9651	0.871272
PGS001321	Eye problems/disorders (Glaucoma)	HP:0000076	Vesicoureteral reflux	15	6.95236e-05	0.00162522	0.0427781	0.965882	0.65756	0.9644	0.871272
PGS001451	Mean ICVF in anterior corona radiata on FA skeleton (R)	HP:0000486	Strabismus	26	-0.00212512	0.00213967	-0.993199	0.320714	0.296914	0.3198	0.871277
PGS001674	WA ICVF in tract inferior longitudinal fasciculus (R)	HP:0000486	Strabismus	26	-0.00216741	0.00214942	-1.00837	0.31338	0.2982	0.3166	0.871277
PGS001708	WA L1 in tract inferior longitudinal fasciculus (R)	HP:0000486	Strabismus	26	0.00209925	0.00210931	0.995232	0.319725	0.297086	0.3175	0.871277
PGS001734	WA L3 in tract forceps minor	HP:0000486	Strabismus	26	0.00213243	0.00214162	0.995709	0.319494	0.297126	0.3197	0.871277
PGS002169	Whole body fat mass	HP:0000486	Strabismus	26	0.00209054	0.00208746	1.00148	0.316699	0.297614	0.3202	0.871277
PGS002254	Physical activity (self-reported)	HP:0000486	Strabismus	26	-0.00213155	0.00215183	-0.990575	0.321995	0.296694	0.318	0.871277
PGS000135	Schizophrenia	HP:0000308	Microretrognathia	8	-0.00139054	0.00125737	-1.10591	0.268878	0.136266	0.2667	0.87128
PGS001318	Disorders of lipoprotein metabolism and other lipidaemias (time-to-event)	HP:0000308	Microretrognathia	8	-0.00127374	0.00117353	-1.08539	0.277859	0.134366	0.2672	0.87128
PGS002144	Trouble falling asleep	HP:0000308	Microretrognathia	8	0.00132296	0.00119835	1.10399	0.269712	0.136086	0.2658	0.87128
PGS001597	Volume of grey matter in Superior Frontal Gyrus (L)	HP:0004322	Short stature	221	-0.00761202	0.00581009	-1.31014	0.190276	0.224734	0.1931	0.87128
PGS001719	WA L2 in tract forceps major	HP:0004322	Short stature	221	-0.00779523	0.00603087	-1.29256	0.196291	0.222723	0.1942	0.87128
PGS002204	Hair/balding pattern	HP:0004322	Short stature	221	-0.00758169	0.0058591	-1.294	0.195791	0.222887	0.1953	0.87128
PGS002236	Ascending aorta diameter (MRI-derived)	HP:0004322	Short stature	221	-0.00768421	0.00602124	-1.27618	0.202016	0.220875	0.1948	0.87128
PGS000236	Endothelial cell-specific molecule 1 (ESM-1) serum levels	HP:0006480	Premature loss of teeth	6	0.00130282	0.00104973	1.2411	0.214692	0.339197	0.2041	0.871285
PGS000999	Comparative body size at age 10	HP:0006480	Premature loss of teeth	6	-0.00127076	0.00100417	-1.26548	0.205822	0.341773	0.2039	0.871285
PGS001280	PE (time-to-event)	HP:0002121	Generalized non-motor (absence) seizure	25	3.56852e-05	0.00206984	0.0172406	0.986246	0.185981	0.9866	0.871294
PGS001467	Mean ICVF in inferior cerebellar peduncle on FA skeleton (L)	HP:0040115	Abnormal Eustachian tube morphology	8	-0.000809111	0.00118832	-0.680885	0.496011	0.224966	0.5043	0.871304
PGS001879	Ganglion and cyst of synovium, tendon, and bursa	HP:0040115	Abnormal Eustachian tube morphology	8	-0.000783524	0.0011741	-0.667341	0.504619	0.224195	0.5037	0.871304
PGS002912	Drinking Status	HP:0040115	Abnormal Eustachian tube morphology	8	0.000768138	0.00118515	0.648137	0.516959	0.223128	0.5047	0.871304
PGS000999	Comparative body size at age 10	HP:0002781	Upper airway obstruction	5	-4.02887e-06	0.000917777	-0.00438982	0.996498	0.143639	0.9976	0.871312
PGS001285	Allergic disease (hay fever, rhinitis, or eczema) (diagnosed by doctor)	HP:0002781	Upper airway obstruction	5	4.02442e-06	0.000953339	0.0042214	0.996632	0.143639	0.9965	0.871312
PGS001318	Disorders of lipoprotein metabolism and other lipidaemias (time-to-event)	HP:0002781	Upper airway obstruction	5	5.43064e-06	0.000928304	0.00585007	0.995333	0.14364	0.9955	0.871312
PGS001425	Mean FA in fornix cres+stria terminalis on FA skeleton (R)	HP:0002781	Upper airway obstruction	5	2.93409e-06	0.000948848	0.00309226	0.997533	0.143639	0.9979	0.871312
PGS002347	Respiratory and ear-nose-throat diseases	HP:0001518	Small for gestational age	9	2.0747e-05	0.00126425	0.0164105	0.986908	0.206007	0.9856	0.871324
PGS000017	Inflammatory bowel disease	HP:0012427	Increased femoral anteversion	12	0.000999014	0.00145725	0.685546	0.493067	0.282654	0.4943	0.871324
PGS000093	Hemoglobin concentration	HP:0012427	Increased femoral anteversion	12	-0.000990555	0.0014532	-0.681637	0.495535	0.282428	0.5	0.871324
PGS000235	Epidermal growth factor (EGF) serum levels	HP:0012427	Increased femoral anteversion	12	-0.00103324	0.00149622	-0.690564	0.489907	0.282945	0.4898	0.871324
PGS000377	Colon cancer	HP:0012427	Increased femoral anteversion	12	0.000992371	0.00145364	0.682683	0.494874	0.282488	0.5012	0.871324
PGS000656	Non-alcoholic fatty liver disease activity score	HP:0012427	Increased femoral anteversion	12	-0.000976853	0.00143843	-0.679109	0.497135	0.282283	0.4962	0.871324
PGS001042	Thyrotoxicosis [hyperthyroidism] (time-to-event)	HP:0012427	Increased femoral anteversion	12	-0.00101252	0.0014584	-0.694273	0.487579	0.283162	0.4887	0.871324
PGS001102	Body fat percentage (left arm)	HP:0012427	Increased femoral anteversion	12	-0.00100242	0.00144809	-0.692237	0.488857	0.283043	0.4944	0.871324
PGS001127	Never Smoker	HP:0012427	Increased femoral anteversion	12	-0.000981682	0.00145827	-0.673183	0.500896	0.281944	0.502	0.871324
PGS001138	Rheumatoid factor [> 16 IU/mL]	HP:0012427	Increased femoral anteversion	12	-0.000967377	0.00144931	-0.667473	0.504535	0.281621	0.5008	0.871324
PGS001154	Impedance (left arm)	HP:0012427	Increased femoral anteversion	12	-0.000983853	0.00144794	-0.679487	0.496896	0.282304	0.5011	0.871324
PGS001350	Fasting glucose	HP:0012427	Increased femoral anteversion	12	-0.000993717	0.00148392	-0.669655	0.503143	0.281744	0.4969	0.871324
PGS001373	Age started wearing glasses or contact lenses	HP:0012427	Increased femoral anteversion	12	-0.000989305	0.00144868	-0.682901	0.494736	0.282501	0.4919	0.871324
PGS001450	Mean ICVF in anterior corona radiata on FA skeleton (L)	HP:0012427	Increased femoral anteversion	12	0.00101035	0.00145274	0.695479	0.486824	0.283233	0.4887	0.871324
PGS001628	Volume of grey matter in VIIIb Cerebellum (R)	HP:0012427	Increased femoral anteversion	12	0.000992154	0.00147799	0.671285	0.502105	0.281836	0.4957	0.871324
PGS001631	Volume of pallidum (L)	HP:0012427	Increased femoral anteversion	12	0.000976118	0.00144318	0.676368	0.498873	0.282126	0.4975	0.871324
PGS001664	WA ICVF in tract anterior thalamic radiation (R)	HP:0012427	Increased femoral anteversion	12	-0.000996883	0.0014501	-0.687458	0.491862	0.282764	0.4872	0.871324
PGS002050	Atrial fibrillation and flutter	HP:0012427	Increased femoral anteversion	12	0.00103352	0.00148491	0.696016	0.486487	0.283265	0.4915	0.871324
PGS002135	Fluid intelligence score	HP:0012427	Increased femoral anteversion	12	0.00101442	0.00146829	0.690888	0.489704	0.282964	0.4902	0.871324
PGS002194	Reticulocyte count	HP:0012427	Increased femoral anteversion	12	0.000965765	0.00144308	0.669238	0.503409	0.28172	0.5017	0.871324
PGS002320	Dermatologic diseases	HP:0012427	Increased femoral anteversion	12	-0.00097787	0.00145499	-0.672079	0.501599	0.281881	0.4994	0.871324
PGS000387	Cancer within the respiratory system	HP:0002487	Hyperkinetic movements	5	0.000194543	0.000931214	0.208913	0.834534	0.109957	0.8397	0.871329
PGS002892	Diastolic Blood Pressure	HP:0000085	Horseshoe kidney	8	-0.00158077	0.0011885	-1.33006	0.183628	0.501112	0.1779	0.871331
PGS001503	Mean ISOVF in sagittal stratum on FA skeleton (R)	HP:0000717	Autism	283	0.000139041	0.00648275	0.0214479	0.98289	3.26582	0.9811	0.871338
PGS000016	Atrial fibrillation	HP:0002110	Bronchiectasis	5	0.00159576	0.000973971	1.6384	0.10147	0.379878	0.1013	0.871342
PGS000017	Inflammatory bowel disease	HP:0002110	Bronchiectasis	5	0.00167957	0.000941486	1.78396	0.0745588	0.400845	0.0746	0.871342
PGS000081	Oral cavity and pharyngeal cancers	HP:0002110	Bronchiectasis	5	-0.0014461	0.000957845	-1.50974	0.131243	0.362821	0.1286	0.871342
PGS000083	Pancreatic cancer	HP:0002110	Bronchiectasis	5	-0.00166716	0.000941452	-1.77084	0.0767161	0.398883	0.0757	0.871342
PGS000095	High light scatter reticulocyte percentage of red cells	HP:0002110	Bronchiectasis	5	-0.00150792	0.000945404	-1.595	0.110845	0.373969	0.1144	0.871342
PGS000100	Mean corpuscular hemoglobin concentration	HP:0002110	Bronchiectasis	5	-0.00149001	0.000937839	-1.58877	0.112245	0.373134	0.1132	0.871342
PGS000112	Reticulocyte fraction of red cells	HP:0002110	Bronchiectasis	5	-0.00147318	0.000933404	-1.57828	0.114634	0.371735	0.1092	0.871342
PGS000126	Serum urate	HP:0002110	Bronchiectasis	5	-0.00227087	0.000916231	-2.47849	0.0132631	0.525275	0.0141	0.871342
PGS000217	Adrenomedullin (ADM) serum levels	HP:0002110	Bronchiectasis	5	0.00167301	0.000936949	1.78559	0.0742938	0.401091	0.0727	0.871342
PGS000220	C-C motif chemokine 20 (CCL20) serum levels	HP:0002110	Bronchiectasis	5	0.00197847	0.000961962	2.0567	0.0398243	0.444909	0.0405	0.871342
PGS000223	Tumor necrosis factor receptor superfamily member 5 (CD40) serum levels	HP:0002110	Bronchiectasis	5	-0.00176579	0.000944478	-1.86959	0.0616636	0.414011	0.0636	0.871342
PGS000226	Cystatin-B (CSTB) serum levels	HP:0002110	Bronchiectasis	5	0.00172902	0.000937088	1.8451	0.0651484	0.410182	0.0614	0.871342
PGS000235	Epidermal growth factor (EGF) serum levels	HP:0002110	Bronchiectasis	5	-0.0021258	0.000966327	-2.19988	0.0279121	0.470527	0.0285	0.871342
PGS000248	Heat shock 27 kDa protein (HSP_27) serum levels	HP:0002110	Bronchiectasis	5	-0.00184795	0.000949027	-1.9472	0.0516284	0.426472	0.0491	0.871342
PGS000253	Interleukin-6 receptor subunit alpha (IL-6RA) serum levels	HP:0002110	Bronchiectasis	5	-0.00140233	0.000946189	-1.48209	0.13845	0.359337	0.1302	0.871342
PGS000259	Leptin (LEP) serum levels	HP:0002110	Bronchiectasis	5	-0.00173929	0.000944539	-1.84142	0.0656857	0.409611	0.0645	0.871342
PGS000260	Lectin-like oxidized LDL receptor 1 (LOX-1) serum levels	HP:0002110	Bronchiectasis	5	-0.00198527	0.000927565	-2.1403	0.0324327	0.459659	0.032	0.871342
PGS000405	Skin cancer	HP:0002110	Bronchiectasis	5	0.00184107	0.000955129	1.92756	0.054029	0.423271	0.0572	0.871342
PGS000446	Basal cell carcinoma	HP:0002110	Bronchiectasis	5	0.00208464	0.000952167	2.18937	0.0286676	0.468588	0.0278	0.871342
PGS000543	Cancer of other female genital organs	HP:0002110	Bronchiectasis	5	0.00142927	0.000973551	1.4681	0.142211	0.357598	0.1286	0.871342
PGS000652	Multiple myeloma	HP:0002110	Bronchiectasis	5	-0.0014805	0.000933643	-1.58572	0.112936	0.372726	0.109	0.871342
PGS000718	Beta-blocker survival benefit	HP:0002110	Bronchiectasis	5	-0.00150579	0.00095001	-1.58503	0.113094	0.372633	0.1152	0.871342
PGS000758	Adult standing height	HP:0002110	Bronchiectasis	5	-0.00173181	0.000948494	-1.82585	0.0679984	0.407209	0.0667	0.871342
PGS000830	Body mass index (female)	HP:0002110	Bronchiectasis	5	-0.00142797	0.000924207	-1.54507	0.122463	0.367367	0.1232	0.871342
PGS000844	Predicted visceral adipose tissue	HP:0002110	Bronchiectasis	5	-0.0017283	0.000925363	-1.8677	0.0619271	0.413713	0.0574	0.871342
PGS000877	Insulin resistance	HP:0002110	Bronchiectasis	5	-0.00178061	0.00093098	-1.91262	0.0559176	0.420856	0.0623	0.871342
PGS000882	25-hydroxyvitamin D	HP:0002110	Bronchiectasis	5	0.0015899	0.000958643	1.65849	0.0973508	0.382666	0.095	0.871342
PGS000907	Major depressive disorder	HP:0002110	Bronchiectasis	5	-0.00143459	0.00093037	-1.54196	0.123217	0.366962	0.125	0.871342
PGS000909	Headache	HP:0002110	Bronchiectasis	5	-0.00201698	0.000932679	-2.16256	0.0306746	0.463686	0.0326	0.871342
PGS000925	Unspecified acute lower respiratory infection (time-to-event)	HP:0002110	Bronchiectasis	5	-0.00154139	0.000939113	-1.64133	0.100862	0.380282	0.1043	0.871342
PGS000953	Left heel broadband ultrasound attenuation	HP:0002110	Bronchiectasis	5	-0.00180495	0.000961945	-1.87635	0.0607296	0.415076	0.0555	0.871342
PGS000954	Left heel quantitative ultrasound index (QUI), direct entry	HP:0002110	Bronchiectasis	5	-0.001841	0.000954206	-1.92936	0.053806	0.423562	0.0537	0.871342
PGS000956	Right heel quantitative ultrasound index (QUI), direct entry	HP:0002110	Bronchiectasis	5	-0.00162598	0.000958488	-1.69641	0.0899407	0.38802	0.0943	0.871342
PGS000963	Follicular cysts of skin and subcutaneous tissue (time-to-event)	HP:0002110	Bronchiectasis	5	0.00158505	0.000955073	1.65961	0.0971248	0.382822	0.0605	0.871342
PGS000964	Slipped disc	HP:0002110	Bronchiectasis	5	-0.00197064	0.000934268	-2.10929	0.0350247	0.454119	0.0338	0.871342
PGS000988	High light scatter reticulocyte percentage	HP:0002110	Bronchiectasis	5	-0.00201172	0.000925982	-2.17252	0.0299153	0.4655	0.0274	0.871342
PGS000989	Reticulocyte %	HP:0002110	Bronchiectasis	5	-0.00154365	0.000921292	-1.67553	0.0939627	0.385057	0.0916	0.871342
PGS000998	Comparative body height at age 10	HP:0002110	Bronchiectasis	5	-0.00179194	0.00094017	-1.90598	0.0567742	0.41979	0.0557	0.871342
PGS001003	Number of medications taken	HP:0002110	Bronchiectasis	5	-0.00179435	0.000929827	-1.92977	0.0537546	0.423629	0.0574	0.871342
PGS001005	Number of self reported cancers	HP:0002110	Bronchiectasis	5	0.00225644	0.000961068	2.34784	0.0189645	0.498798	0.0196	0.871342
PGS001019	Attending social / leisure activities (regular attendance at a gym or sports club)	HP:0002110	Bronchiectasis	5	0.00205215	0.000946759	2.16755	0.0302924	0.464593	0.0285	0.871342
PGS001025	Nonrheumatic aortic valve disorders (time-to-event)	HP:0002110	Bronchiectasis	5	0.00141867	0.000943232	1.50405	0.132701	0.3621	0.1288	0.871342
PGS001038	Left heel bone mineral density (BMD) T-score, automated	HP:0002110	Bronchiectasis	5	-0.0018399	0.000954177	-1.92826	0.0539424	0.423384	0.0519	0.871342
PGS001039	Right heel bone mineral density (BMD) T-score, automated	HP:0002110	Bronchiectasis	5	-0.00162548	0.000958481	-1.6959	0.0900372	0.387948	0.0941	0.871342
PGS001076	Eosinophill %	HP:0002110	Bronchiectasis	5	-0.00168242	0.000930168	-1.80872	0.0706209	0.40459	0.0719	0.871342
PGS001091	Loneliness	HP:0002110	Bronchiectasis	5	0.00168887	0.000947505	1.78243	0.0748066	0.400617	0.0676	0.871342
PGS001108	Basal metabolic rate	HP:0002110	Bronchiectasis	5	-0.00144761	0.000930392	-1.55592	0.119862	0.368783	0.116	0.871342
PGS001114	Ibuprofen use self-reported	HP:0002110	Bronchiectasis	5	-0.00171119	0.00094467	-1.81142	0.0702034	0.405	0.0706	0.871342
PGS001141	Facial ageing (looking younger than you are)	HP:0002110	Bronchiectasis	5	-0.0017363	0.000936099	-1.85482	0.0637457	0.411696	0.0604	0.871342
PGS001144	Arm fat mass (L)	HP:0002110	Bronchiectasis	5	-0.00187864	0.000924873	-2.03125	0.0423416	0.440533	0.043	0.871342
PGS001145	Arm fat mass (R)	HP:0002110	Bronchiectasis	5	-0.00185956	0.000924162	-2.01215	0.044317	0.437287	0.0463	0.871342
PGS001146	Arm fat-free mass (R)	HP:0002110	Bronchiectasis	5	-0.00149742	0.000931349	-1.6078	0.108013	0.375694	0.1092	0.871342
PGS001147	Leg fat mass (R)	HP:0002110	Bronchiectasis	5	-0.00170229	0.000927738	-1.83488	0.0666483	0.408601	0.0655	0.871342
PGS001148	Trunk fat mass	HP:0002110	Bronchiectasis	5	-0.00158523	0.000938702	-1.68875	0.0913993	0.386929	0.0933	0.871342
PGS001160	Trunk mass (predicted)	HP:0002110	Bronchiectasis	5	-0.00160923	0.000938397	-1.71487	0.0865003	0.390671	0.0822	0.871342
PGS001165	Arm fat free mass (L)	HP:0002110	Bronchiectasis	5	-0.00161116	0.00093314	-1.7266	0.0843695	0.392371	0.0853	0.871342
PGS001168	Trunk fat free mass	HP:0002110	Bronchiectasis	5	-0.00159354	0.000939334	-1.69646	0.0899308	0.388028	0.0929	0.871342
PGS001172	Eosinophill count	HP:0002110	Bronchiectasis	5	-0.00153733	0.000935277	-1.64372	0.100367	0.380612	0.0985	0.871342
PGS001230	Body weight	HP:0002110	Bronchiectasis	5	-0.00178302	0.000925289	-1.92699	0.0541005	0.423178	0.0523	0.871342
PGS001234	Left arm mass (predicted)	HP:0002110	Bronchiectasis	5	-0.00152681	0.000935894	-1.6314	0.10294	0.378913	0.1083	0.871342
PGS001235	Right arm mass (predicted)	HP:0002110	Bronchiectasis	5	-0.0014969	0.000932469	-1.60531	0.108559	0.375358	0.1115	0.871342
PGS001236	Lung function (FEV1)	HP:0002110	Bronchiectasis	5	-0.00170233	0.000954532	-1.78342	0.0746469	0.400764	0.074	0.871342
PGS001237	Lung function (FVC)	HP:0002110	Bronchiectasis	5	-0.00146706	0.000940472	-1.55992	0.118913	0.369308	0.1195	0.871342
PGS001258	Radius fracture	HP:0002110	Bronchiectasis	5	0.00189174	0.000945703	2.00035	0.0455765	0.435296	0.0439	0.871342
PGS001281	Migraine	HP:0002110	Bronchiectasis	5	-0.00164673	0.000945534	-1.74158	0.0817113	0.394558	0.0764	0.871342
PGS001303	Other cataract (time-to-event)	HP:0002110	Bronchiectasis	5	0.00162066	0.00093434	1.73455	0.0829506	0.393529	0.0857	0.871342
PGS001330	Crohn's disease [regional enteritis] (time-to-event)	HP:0002110	Bronchiectasis	5	0.00179636	0.000958866	1.87342	0.061133	0.414614	0.0617	0.871342
PGS001331	Crohns disease	HP:0002110	Bronchiectasis	5	0.00181328	0.000954845	1.89903	0.0576825	0.418677	0.0558	0.871342
PGS001351	Fasting insulin	HP:0002110	Bronchiectasis	5	-0.00140914	0.000942427	-1.49522	0.134991	0.360984	0.1314	0.871342
PGS001358	3mm cylindrical power (R)	HP:0002110	Bronchiectasis	5	0.00203631	0.000935366	2.17702	0.0295774	0.466323	0.0305	0.871342
PGS001364	6mm cylindrical power angle (L)	HP:0002110	Bronchiectasis	5	0.00149366	0.000938323	1.59184	0.111554	0.373545	0.1086	0.871342
PGS001369	Acute appendicitis (time-to-event)	HP:0002110	Bronchiectasis	5	0.00194492	0.000941723	2.06528	0.0390051	0.446396	0.0387	0.871342
PGS001374	Age stopped smoking	HP:0002110	Bronchiectasis	5	-0.00155989	0.000944879	-1.65089	0.0988936	0.381607	0.0951	0.871342
PGS001376	Average number of times bowels opened per day	HP:0002110	Bronchiectasis	5	0.00166924	0.000951301	1.75469	0.0794413	0.396487	0.0793	0.871342
PGS001379	Body surface area	HP:0002110	Bronchiectasis	5	-0.00227818	0.000940448	-2.42244	0.0154915	0.51374	0.0166	0.871342
PGS001401	Health satisfaction	HP:0002110	Bronchiectasis	5	-0.00161757	0.000939168	-1.72235	0.0851373	0.391753	0.085	0.871342
PGS001403	Heel bone mineral density (BMD) (L)	HP:0002110	Bronchiectasis	5	-0.00172753	0.000955373	-1.80822	0.0706985	0.404514	0.0685	0.871342
PGS001404	Heel bone mineral density (BMD) (R)	HP:0002110	Bronchiectasis	5	-0.00161937	0.000962144	-1.68309	0.0924904	0.386125	0.0902	0.871342
PGS001423	Mean FA in corticospinal tract on FA skeleton (R)	HP:0002110	Bronchiectasis	5	0.00195109	0.000926369	2.10617	0.035295	0.453566	0.0371	0.871342
PGS001427	Mean FA in genu of corpus callosum on FA skeleton	HP:0002110	Bronchiectasis	5	0.0021231	0.000968715	2.19167	0.0285007	0.469012	0.0292	0.871342
PGS001445	Mean FA in superior longitudinal fasciculus on FA skeleton (L)	HP:0002110	Bronchiectasis	5	0.0015527	0.000937318	1.65654	0.0977459	0.382393	0.0947	0.871342
PGS001449	Mean FA in uncinate fasciculus on FA skeleton (R)	HP:0002110	Bronchiectasis	5	0.00151769	0.000957332	1.58533	0.113024	0.372674	0.1127	0.871342
PGS001466	Mean ICVF in genu of corpus callosum on FA skeleton	HP:0002110	Bronchiectasis	5	0.00194174	0.000937022	2.07224	0.0383508	0.447607	0.0418	0.871342
PGS001492	Mean ICVF in uncinate fasciculus on FA skeleton (R)	HP:0002110	Bronchiectasis	5	0.00212112	0.000936541	2.26484	0.0236124	0.482715	0.0244	0.871342
PGS001500	Mean ISOVF in posterior corona radiata on FA skeleton (L)	HP:0002110	Bronchiectasis	5	0.00190706	0.000920863	2.07095	0.0384718	0.447381	0.0386	0.871342
PGS001502	Mean ISOVF in sagittal stratum on FA skeleton (L)	HP:0002110	Bronchiectasis	5	0.00164885	0.000947166	1.74082	0.0818449	0.394446	0.0807	0.871342
PGS001505	Mean ISOVF in superior corona radiata on FA skeleton (L)	HP:0002110	Bronchiectasis	5	0.00169575	0.000946514	1.79157	0.073329	0.401991	0.0771	0.871342
PGS001508	Median T2star in caudate (R)	HP:0002110	Bronchiectasis	5	0.00167239	0.000947128	1.76575	0.0775671	0.398125	0.0802	0.871342
PGS001530	Speed of sound through heel (L)	HP:0002110	Bronchiectasis	5	-0.00164793	0.000953162	-1.72891	0.0839551	0.392707	0.0882	0.871342
PGS001531	Speed of sound through heel (R)	HP:0002110	Bronchiectasis	5	-0.00172509	0.000954527	-1.80727	0.070847	0.404369	0.0712	0.871342
PGS001536	Vitiligo (time-to-event)	HP:0002110	Bronchiectasis	5	-0.00182522	0.000944044	-1.9334	0.053306	0.424219	0.0559	0.871342
PGS001540	Volume of brain, grey+white matter	HP:0002110	Bronchiectasis	5	-0.00164581	0.00092348	-1.78218	0.0748473	0.400579	0.0766	0.871342
PGS001541	Volume of brain, grey+white matter (normalised for head size)	HP:0002110	Bronchiectasis	5	-0.00177355	0.000944364	-1.87804	0.0604985	0.415342	0.0609	0.871342
PGS001554	Volume of grey matter in Crus II Cerebellum (L)	HP:0002110	Bronchiectasis	5	-0.00157323	0.000944854	-1.66505	0.0960349	0.383584	0.0886	0.871342
PGS001573	Volume of grey matter in IX Cerebellum (R)	HP:0002110	Bronchiectasis	5	0.001905	0.00093077	2.04669	0.040799	0.443181	0.0415	0.871342
PGS001583	Volume of grey matter in Parahippocampal Gyrus, anterior division (L)	HP:0002110	Bronchiectasis	5	-0.00157817	0.000937494	-1.68339	0.0924308	0.386169	0.0993	0.871342
PGS001584	Volume of grey matter in Parahippocampal Gyrus, anterior division (R)	HP:0002110	Bronchiectasis	5	-0.00147177	0.000944209	-1.55874	0.119192	0.369153	0.1212	0.871342
PGS001587	Volume of grey matter in Planum Polare (L)	HP:0002110	Bronchiectasis	5	-0.00163176	0.000934189	-1.74672	0.080816	0.395312	0.0822	0.871342
PGS001598	Volume of grey matter in Superior Frontal Gyrus (R)	HP:0002110	Bronchiectasis	5	-0.00168497	0.000936039	-1.8001	0.0719719	0.40328	0.0721	0.871342
PGS001606	Volume of grey matter in Temporal Pole (L)	HP:0002110	Bronchiectasis	5	-0.0016897	0.000943094	-1.79166	0.0733152	0.402004	0.0711	0.871342
PGS001616	Volume of grey matter in Vermis VI Cerebellum	HP:0002110	Bronchiectasis	5	-0.00242324	0.000942522	-2.57102	0.0102005	0.544884	0.0091	0.871342
PGS001620	Volume of grey matter in Vermis X Cerebellum	HP:0002110	Bronchiectasis	5	0.00171815	0.000918336	1.87094	0.0614766	0.414223	0.0618	0.871342
PGS001622	Volume of grey matter in VI Cerebellum (R)	HP:0002110	Bronchiectasis	5	-0.00207187	0.000942871	-2.19741	0.0280878	0.470071	0.0276	0.871342
PGS001640	Volume of white matter	HP:0002110	Bronchiectasis	5	-0.00150653	0.000930497	-1.61906	0.105568	0.377224	0.1078	0.871342
PGS001642	Volumetric scaling from T1 head image to standard space	HP:0002110	Bronchiectasis	5	0.0019088	0.000925742	2.06191	0.0393254	0.445811	0.0407	0.871342
PGS001651	WA FA in tract forceps minor	HP:0002110	Bronchiectasis	5	0.00148414	0.000943964	1.57224	0.116029	0.370933	0.1074	0.871342
PGS001656	WA FA in tract posterior thalamic radiation (L)	HP:0002110	Bronchiectasis	5	0.00141213	0.000924706	1.52711	0.126867	0.365043	0.1293	0.871342
PGS001666	WA ICVF in tract cingulate gyrus part of cingulum (R)	HP:0002110	Bronchiectasis	5	0.00155254	0.000926767	1.67522	0.0940236	0.385013	0.0961	0.871342
PGS001679	WA ICVF in tract parahippocampal part of cingulum (R)	HP:0002110	Bronchiectasis	5	0.00139788	0.000927228	1.50759	0.131793	0.362548	0.132	0.871342
PGS001693	WA ISOVF in tract inferior fronto-occipital fasciculus (L)	HP:0002110	Bronchiectasis	5	0.00168892	0.00093935	1.79796	0.0723102	0.402957	0.074	0.871342
PGS001696	WA ISOVF in tract inferior longitudinal fasciculus (R)	HP:0002110	Bronchiectasis	5	0.00154987	0.000932168	1.66265	0.0965147	0.383247	0.0958	0.871342
PGS001709	WA L1 in tract superior longitudinal fasciculus (L)	HP:0002110	Bronchiectasis	5	-0.00203697	0.000940369	-2.16614	0.0303999	0.464337	0.0277	0.871342
PGS001715	WA L2 in tract anterior thalamic radiation (L)	HP:0002110	Bronchiectasis	5	-0.00193927	0.000944628	-2.05295	0.0401875	0.44426	0.0418	0.871342
PGS001725	WA L2 in tract superior longitudinal fasciculus (L)	HP:0002110	Bronchiectasis	5	-0.00147657	0.000943532	-1.56494	0.117732	0.369968	0.1221	0.871342
PGS001728	WA L2 in tract uncinate fasciculus (R)	HP:0002110	Bronchiectasis	5	-0.00149464	0.000932609	-1.60264	0.109148	0.374997	0.1107	0.871342
PGS001739	WA L3 in tract superior longitudinal fasciculus (L)	HP:0002110	Bronchiectasis	5	-0.00177697	0.000945207	-1.87998	0.0602331	0.41565	0.0591	0.871342
PGS001745	WA MD in tract anterior thalamic radiation (L)	HP:0002110	Bronchiectasis	5	-0.00150012	0.000942021	-1.59245	0.111416	0.373627	0.1144	0.871342
PGS001754	WA MD in tract superior longitudinal fasciculus (L)	HP:0002110	Bronchiectasis	5	-0.00222998	0.000936279	-2.38174	0.0173096	0.505531	0.0138	0.871342
PGS002046	Otosclerosis	HP:0002110	Bronchiectasis	5	-0.00155388	0.00095367	-1.62936	0.103369	0.378634	0.1015	0.871342
PGS002055	Peripheral vascular disease, unspecified	HP:0002110	Bronchiectasis	5	0.00145617	0.000928347	1.56856	0.116884	0.370447	0.1183	0.871342
PGS002062	Chronic airway obstruction	HP:0002110	Bronchiectasis	5	-0.00160453	0.000940235	-1.70652	0.0880433	0.389469	0.083	0.871342
PGS002066	Ulcerative colitis	HP:0002110	Bronchiectasis	5	0.00166531	0.00093647	1.77829	0.0754853	0.399995	0.0753	0.871342
PGS002069	Functional digestive disorders	HP:0002110	Bronchiectasis	5	-0.00201668	0.000950896	-2.12082	0.0340408	0.45617	0.0361	0.871342
PGS002074	Hematuria	HP:0002110	Bronchiectasis	5	-0.00147496	0.000943921	-1.56258	0.118284	0.369659	0.1199	0.871342
PGS002079	Irregular menstrual cycle/bleeding	HP:0002110	Bronchiectasis	5	-0.00194037	0.000948799	-2.04507	0.0409579	0.442904	0.0408	0.871342
PGS002127	Age at first live birth	HP:0002110	Bronchiectasis	5	0.00149667	0.000935908	1.59917	0.109917	0.374529	0.1129	0.871342
PGS002137	Fractured/broken bones in last 5 years	HP:0002110	Bronchiectasis	5	0.00158374	0.000936921	1.69037	0.0910893	0.38716	0.0888	0.871342
PGS002140	Wears glasses or contact lenses	HP:0002110	Bronchiectasis	5	-0.00145609	0.000953638	-1.52688	0.126925	0.365013	0.1266	0.871342
PGS002146	Standing height	HP:0002110	Bronchiectasis	5	-0.00173845	0.000932823	-1.86365	0.0624947	0.413077	0.0644	0.871342
PGS002149	Sleeplessness / insomnia	HP:0002110	Bronchiectasis	5	-0.00182072	0.00095263	-1.91126	0.0560924	0.420637	0.0577	0.871342
PGS002152	Alcohol intake frequency	HP:0002110	Bronchiectasis	5	-0.00191263	0.000943616	-2.02692	0.0427827	0.439795	0.0428	0.871342
PGS002162	Creatinine (enzymatic) in urine	HP:0002110	Bronchiectasis	5	-0.00157318	0.000929527	-1.69245	0.0906914	0.387456	0.0912	0.871342
PGS002163	Creatinine	HP:0002110	Bronchiectasis	5	-0.00158703	0.000954908	-1.66197	0.0966513	0.383152	0.0972	0.871342
PGS002168	Whole body fat-free mass	HP:0002110	Bronchiectasis	5	-0.00164193	0.000929496	-1.76648	0.0774447	0.398233	0.0762	0.871342
PGS002169	Whole body fat mass	HP:0002110	Bronchiectasis	5	-0.00142975	0.000919163	-1.55549	0.119963	0.368727	0.1219	0.871342
PGS002173	Heel bone mineral density (BMD)	HP:0002110	Bronchiectasis	5	-0.0016526	0.00097333	-1.69788	0.0896611	0.388232	0.0922	0.871342
PGS002174	Heel Broadband ultrasound attenuation, direct entry	HP:0002110	Bronchiectasis	5	-0.00197235	0.000973556	-2.02592	0.0428845	0.439626	0.0419	0.871342
PGS002176	Hip circumference	HP:0002110	Bronchiectasis	5	-0.00139908	0.000929701	-1.50487	0.132491	0.362203	0.132	0.871342
PGS002178	IGF-1	HP:0002110	Bronchiectasis	5	-0.00185015	0.000933884	-1.98114	0.0476913	0.432079	0.0476	0.871342
PGS002192	Potassium in urine	HP:0002110	Bronchiectasis	5	-0.00188498	0.000951716	-1.98061	0.0477504	0.431991	0.0429	0.871342
PGS002194	Reticulocyte count	HP:0002110	Bronchiectasis	5	-0.00166695	0.000932322	-1.78795	0.0739119	0.401446	0.0796	0.871342
PGS002201	Waist circumference	HP:0002110	Bronchiectasis	5	-0.00193693	0.000915447	-2.11583	0.0344632	0.455282	0.0327	0.871342
PGS002202	Whole body water mass	HP:0002110	Bronchiectasis	5	-0.00158927	0.000930284	-1.70837	0.0876994	0.389735	0.0852	0.871342
PGS002204	Hair/balding pattern	HP:0002110	Bronchiectasis	5	-0.00187565	0.000923395	-2.03126	0.0423403	0.440536	0.0418	0.871342
PGS002209	Morning/evening person (chronotype)	HP:0002110	Bronchiectasis	5	0.00193894	0.000941238	2.05998	0.0395093	0.445477	0.0425	0.871342
PGS002223	Sensitive stomach	HP:0002110	Bronchiectasis	5	-0.00146932	0.000920746	-1.59579	0.110669	0.374075	0.1092	0.871342
PGS002224	Sitting height	HP:0002110	Bronchiectasis	5	-0.00152237	0.000947671	-1.60643	0.108312	0.37551	0.1075	0.871342
PGS002229	Urate	HP:0002110	Bronchiectasis	5	-0.00159218	0.000948717	-1.67825	0.0934309	0.385441	0.0929	0.871342
PGS002231	Qualifications (years of education)	HP:0002110	Bronchiectasis	5	0.00211048	0.000932922	2.26223	0.0237736	0.482218	0.0223	0.871342
PGS002256	Gestational diabetes mellitus in early pregnancy	HP:0002110	Bronchiectasis	5	-0.00224406	0.000933421	-2.40413	0.0162876	0.51003	0.0164	0.871342
PGS002264	Pancreatic ductal adenocarcinoma	HP:0002110	Bronchiectasis	5	-0.00147969	0.000936293	-1.58037	0.114156	0.372013	0.1115	0.871342
PGS002269	Age-related macular degeneration	HP:0002110	Bronchiectasis	5	0.00142866	0.000937225	1.52435	0.127554	0.364689	0.126	0.871342
PGS002278	Supranormal left ventricular ejection fraction	HP:0002110	Bronchiectasis	5	0.00203099	0.000929753	2.18444	0.0290276	0.467683	0.0255	0.871342
PGS002315	Bone Mineral Density	HP:0002110	Bronchiectasis	5	-0.00192689	0.000957096	-2.01326	0.0442	0.437475	0.0391	0.871342
PGS002333	High Light Scatter Reticulocyte Count	HP:0002110	Bronchiectasis	5	-0.00181975	0.000931504	-1.95356	0.050871	0.427515	0.0554	0.871342
PGS002725	Ischemic stroke	HP:0002110	Bronchiectasis	5	0.00149239	0.000941808	1.5846	0.113192	0.372576	0.1099	0.871342
PGS002737	Endometrial cancer	HP:0002110	Bronchiectasis	5	-0.00154145	0.000948666	-1.62486	0.104327	0.378016	0.0985	0.871342
PGS002738	Alcohol use disorder	HP:0002110	Bronchiectasis	5	-0.00141631	0.000940914	-1.50525	0.132393	0.362252	0.129	0.871342
PGS002755	Atopic dermatitis	HP:0002110	Bronchiectasis	5	0.00181681	0.000964291	1.88408	0.0596761	0.416299	0.0612	0.871342
PGS002774	Incident atrial fibrillation	HP:0002110	Bronchiectasis	5	0.00148816	0.000958695	1.55228	0.12073	0.368307	0.1208	0.871342
PGS003092	Type 2 Diabetes	HP:0002110	Bronchiectasis	5	0.00139582	0.00092316	1.51201	0.130666	0.36311	0.1246	0.871342
PGS003147	Triglycerides	HP:0002110	Bronchiectasis	5	-0.00164588	0.000924741	-1.77982	0.0752333	0.400225	0.0738	0.871342
PGS003212	Sleep Apnea	HP:0002110	Bronchiectasis	5	0.00162193	0.000948773	1.7095	0.0874886	0.389898	0.086	0.871342
PGS003322	Insomnia	HP:0002110	Bronchiectasis	5	-0.00143314	0.000944533	-1.51729	0.129326	0.363785	0.1314	0.871342
PGS003332	Venous thromboembolism	HP:0002110	Bronchiectasis	5	-0.00144145	0.000932717	-1.54543	0.122376	0.367414	0.1223	0.871342
PGS003400	Obesity	HP:0002110	Bronchiectasis	5	-0.00164083	0.000924801	-1.77425	0.0761498	0.399392	0.0731	0.871342
PGS000197	Spondyloarthroparthy	HP:0040083	Tip-toe gait	32	0.000332519	0.00238359	0.139503	0.889064	0.454921	0.8926	0.871342
PGS000222	C-C motif chemokine 4 (CCL4) serum levels	HP:0040083	Tip-toe gait	32	0.000270382	0.00236374	0.114387	0.90894	0.45465	0.9057	0.871342
PGS000247	Kallikrein-11 (hK11) serum levels	HP:0040083	Tip-toe gait	32	0.000377643	0.00242648	0.155634	0.876335	0.455122	0.8794	0.871342
PGS000257	Kidney injury molecule 1 (KIM-1) serum levels	HP:0040083	Tip-toe gait	32	-0.000404956	0.00236165	-0.171472	0.863868	0.455342	0.8677	0.871342
PGS000268	Matrix metalloproteinase-7 (MMP-7) serum levels	HP:0040083	Tip-toe gait	32	-0.000349172	0.00238643	-0.146316	0.883685	0.455003	0.883	0.871342
PGS000278	Pentraxin-related protein PTX3 (PTX3) serum levels	HP:0040083	Tip-toe gait	32	0.000305269	0.00236126	0.129283	0.897145	0.454804	0.895	0.871342
PGS000280	Renin (REN) serum levels	HP:0040083	Tip-toe gait	32	-0.000370349	0.0023609	-0.156868	0.875362	0.455138	0.8739	0.871342
PGS000294	Vascular endothelial growth factor A (VEGF-A) serum levels	HP:0040083	Tip-toe gait	32	0.000280862	0.00240009	0.117022	0.906853	0.454676	0.9084	0.871342
PGS000333	Prostate cancer	HP:0040083	Tip-toe gait	32	-0.000272717	0.0023589	-0.115612	0.90797	0.454662	0.9067	0.871342
PGS000358	Cancer of mouth	HP:0040083	Tip-toe gait	32	-0.000362131	0.00237967	-0.152177	0.87906	0.455077	0.8776	0.871342
PGS000655	Non-alcoholic fatty liver disease	HP:0040083	Tip-toe gait	32	-0.00029582	0.00234686	-0.126049	0.899704	0.454769	0.9002	0.871342
PGS000703	Angina	HP:0040083	Tip-toe gait	32	0.000296985	0.00235493	0.126112	0.899654	0.45477	0.8989	0.871342
PGS000834	Corrected insulin response (at 30mins during OGTT)	HP:0040083	Tip-toe gait	32	-0.000333283	0.00236307	-0.141038	0.887852	0.454939	0.8809	0.871342
PGS000837	Insulin sensitivity index	HP:0040083	Tip-toe gait	32	0.000376789	0.00237255	0.158812	0.873831	0.455164	0.8761	0.871342
PGS000905	PR interval	HP:0040083	Tip-toe gait	32	-0.000275894	0.002406	-0.114669	0.908717	0.454653	0.9046	0.871342
PGS000950	Skin changes due to chronic exposure to nonionising radiation (time-to-event)	HP:0040083	Tip-toe gait	32	0.000309137	0.00237836	0.129979	0.896594	0.454812	0.8912	0.871342
PGS000954	Left heel quantitative ultrasound index (QUI), direct entry	HP:0040083	Tip-toe gait	32	-0.000285498	0.00239983	-0.118966	0.905313	0.454696	0.9059	0.871342
PGS001017	Suffer from 'nerves'	HP:0040083	Tip-toe gait	32	0.000289573	0.00237658	0.121845	0.903032	0.454725	0.9046	0.871342
PGS001038	Left heel bone mineral density (BMD) T-score, automated	HP:0040083	Tip-toe gait	32	-0.00028695	0.00239976	-0.119575	0.90483	0.454702	0.9011	0.871342
PGS001107	UACR [> 30 mg/g]	HP:0040083	Tip-toe gait	32	-0.000266466	0.00232074	-0.11482	0.908598	0.454655	0.9086	0.871342
PGS001143	Volume of grey matter in Parietal Operculum Cortex (R)	HP:0040083	Tip-toe gait	32	-0.000349235	0.00234687	-0.148809	0.881717	0.455034	0.884	0.871342
PGS001264	Deep vein thrombosis	HP:0040083	Tip-toe gait	32	0.000266182	0.00234478	0.113521	0.909627	0.454642	0.9062	0.871342
PGS001274	Osteoporosis without pathological fracture (time-to-event)	HP:0040083	Tip-toe gait	32	0.000354026	0.00235213	0.150513	0.880373	0.455056	0.8754	0.871342
PGS001397	Frequency of walking for pleasure in last 4 weeks	HP:0040083	Tip-toe gait	32	-0.000279666	0.00236544	-0.11823	0.905895	0.454688	0.9092	0.871342
PGS001504	Mean ISOVF in superior cerebellar peduncle on FA skeleton (R)	HP:0040083	Tip-toe gait	32	-0.000314672	0.00237286	-0.132613	0.894511	0.454841	0.894	0.871342
PGS001560	Volume of grey matter in Frontal Pole (L)	HP:0040083	Tip-toe gait	32	-0.000365271	0.00237102	-0.154056	0.877578	0.455101	0.8754	0.871342
PGS001582	Volume of grey matter in Paracingulate Gyrus (R)	HP:0040083	Tip-toe gait	32	0.000309882	0.00234874	0.131936	0.895047	0.454834	0.8934	0.871342
PGS001586	Volume of grey matter in Parahippocampal Gyrus, posterior division (R)	HP:0040083	Tip-toe gait	32	-0.000331581	0.00239887	-0.138224	0.890075	0.454905	0.894	0.871342
PGS001605	Volume of grey matter in Temporal Fusiform Cortex, posterior division (R)	HP:0040083	Tip-toe gait	32	0.000315671	0.00237506	0.132911	0.894275	0.454844	0.8962	0.871342
PGS001677	WA ICVF in tract middle cerebellar peduncle	HP:0040083	Tip-toe gait	32	0.000292238	0.00234302	0.124727	0.90075	0.454755	0.9011	0.871342
PGS001698	WA ISOVF in tract superior longitudinal fasciculus (L)	HP:0040083	Tip-toe gait	32	0.000286156	0.002367	0.120894	0.903785	0.454715	0.9042	0.871342
PGS001701	WA ISOVF in tract superior thalamic radiation (R)	HP:0040083	Tip-toe gait	32	-0.000305502	0.00237543	-0.128609	0.897678	0.454797	0.902	0.871342
PGS001713	WA L1 in tract uncinate fasciculus (L)	HP:0040083	Tip-toe gait	32	0.00038086	0.00236437	0.161083	0.872042	0.455195	0.8756	0.871342
PGS001757	WA MD in tract uncinate fasciculus (L)	HP:0040083	Tip-toe gait	32	0.000303407	0.00237495	0.127753	0.898355	0.454788	0.8943	0.871342
PGS001795	Uterine cancer	HP:0040083	Tip-toe gait	32	0.00038504	0.00241479	0.15945	0.873328	0.455173	0.8748	0.871342
PGS001879	Ganglion and cyst of synovium, tendon, and bursa	HP:0040083	Tip-toe gait	32	-0.000340678	0.00233358	-0.145989	0.883943	0.454999	0.8848	0.871342
PGS002019	Benign neoplasm of colon	HP:0040083	Tip-toe gait	32	-0.000391546	0.00242965	-0.161153	0.871986	0.455196	0.872	0.871342
PGS002039	Other peripheral nerve disorders	HP:0040083	Tip-toe gait	32	0.00036166	0.00233707	0.154749	0.877032	0.455111	0.8733	0.871342
PGS002066	Ulcerative colitis	HP:0040083	Tip-toe gait	32	0.000308146	0.00235495	0.130851	0.895905	0.454821	0.8928	0.871342
PGS002071	Other chronic nonalcoholic liver disease	HP:0040083	Tip-toe gait	32	-0.000355176	0.00238349	-0.149015	0.881554	0.455037	0.8812	0.871342
PGS002121	RR interval	HP:0040083	Tip-toe gait	32	-0.000299252	0.0023582	-0.126899	0.899031	0.454778	0.8976	0.871342
PGS002222	Ever contemplated self-harm / Recent thoughts of suicide or self-harm	HP:0040083	Tip-toe gait	32	-0.000295359	0.00237618	-0.1243	0.901088	0.454751	0.9042	0.871342
PGS002225	Snoring	HP:0040083	Tip-toe gait	32	0.000382309	0.00233751	0.163554	0.870096	0.455229	0.8694	0.871342
PGS002230	Water intake	HP:0040083	Tip-toe gait	32	-0.000325645	0.00231687	-0.140554	0.888234	0.454933	0.8906	0.871342
PGS002303	Diffuse large B-cell lymphoma	HP:0040083	Tip-toe gait	32	-0.000317569	0.00233617	-0.135936	0.891883	0.454879	0.8936	0.871342
PGS002331	HbA1c	HP:0040083	Tip-toe gait	32	-0.000301766	0.00232332	-0.129885	0.896668	0.454811	0.8993	0.871342
PGS002334	High cholesterol	HP:0040083	Tip-toe gait	32	-0.000304189	0.00233483	-0.130283	0.896353	0.454815	0.8961	0.871342
PGS002764	Hypercholesterolemia	HP:0040083	Tip-toe gait	32	0.000308373	0.00236919	0.13016	0.896451	0.454814	0.8988	0.871342
PGS002828	Alcohol consumption	HP:0040083	Tip-toe gait	32	-0.00035505	0.00235385	-0.150838	0.880117	0.45506	0.8838	0.871342
PGS003147	Triglycerides	HP:0040083	Tip-toe gait	32	0.000267076	0.00232546	0.114849	0.908575	0.454655	0.906	0.871342
PGS000258	Kallikrein-6 (KLK6) serum levels	HP:0010864	Intellectual disability, severe	13	-0.00032984	0.00151603	-0.217568	0.827784	0.354466	0.8229	0.871346
PGS001257	Childhood sunburn	HP:0010864	Intellectual disability, severe	13	-0.000340752	0.00150998	-0.225666	0.82148	0.354617	0.8221	0.871346
PGS001275	Other retinal disorders (time-to-event)	HP:0010864	Intellectual disability, severe	13	-0.000345945	0.00152133	-0.227396	0.820135	0.35465	0.8198	0.871346
PGS001714	WA L2 in tract acoustic radiation (R)	HP:0010864	Intellectual disability, severe	13	0.000341827	0.00153557	0.222606	0.823861	0.354559	0.8231	0.871346
PGS001757	WA MD in tract uncinate fasciculus (L)	HP:0010864	Intellectual disability, severe	13	0.000339271	0.00152062	0.223114	0.823466	0.354569	0.8219	0.871346
PGS001758	WA MD in tract uncinate fasciculus (R)	HP:0010864	Intellectual disability, severe	13	0.000341338	0.00150303	0.2271	0.820366	0.354645	0.8203	0.871346
PGS001036	Epstein Barr virus nuclear antigen 1 IgG seropositivity	HP:0001332	Dystonia	126	0.00311683	0.00460064	0.677478	0.498169	0.370919	0.5007	0.871377
PGS001262	Vascular/heart problems diagnosed by doctor Angina	HP:0002091	Restrictive ventilatory defect	23	-0.000127545	0.00200569	-0.0635915	0.949301	0.0894065	0.9487	0.87138
PGS001174	Cholelithiasis (time-to-event)	HP:0000256	Macrocephaly	110	-0.000165273	0.0043222	-0.0382382	0.969501	0.614154	0.9663	0.87139
PGS001393	Father's age at death	HP:0000554	Uveitis	7	0.00113592	0.00111304	1.02056	0.307565	0.313616	0.3093	0.871394
PGS001475	Mean ICVF in posterior limb of internal capsule on FA skeleton (R)	HP:0000554	Uveitis	7	-0.00113448	0.00110846	-1.02347	0.306189	0.313867	0.3104	0.871394
PGS001773	Moderate-to-severe atopic dermatitis	HP:0000554	Uveitis	7	0.00114511	0.00110961	1.03199	0.302182	0.314605	0.3098	0.871394
PGS001634	Volume of peripheral cortical grey matter (normalised for head size)	HP:0001800	Hypoplastic toenails	5	0.000312129	0.000934393	0.334044	0.738376	0.271516	0.7372	0.871397
PGS000251	Interleukin-27 (IL-27) serum levels	HP:0001800	Hypoplastic toenails	5	0.000317721	0.000949966	0.334455	0.738066	0.271527	0.7385	0.871411
PGS000962	Chronic ischaemic heart disease (time-to-event)	HP:0001800	Hypoplastic toenails	5	0.000312188	0.00092552	0.337311	0.735912	0.271608	0.7389	0.871411
PGS000325	Oligoarthritis Juvenile Idiophatic Arthritis	HP:0001270	Motor delay	51	0.00382472	0.00296699	1.28909	0.197493	0.296437	0.1945	0.871446
PGS000821	Thyroid medication use	HP:0001270	Motor delay	51	-0.00394415	0.00299531	-1.31678	0.188041	0.299506	0.1935	0.871446
PGS001360	3mm strong meridian (R)	HP:0001270	Motor delay	51	0.00379676	0.00296187	1.28188	0.20001	0.295648	0.1947	0.871446
PGS001576	Volume of grey matter in Lingual Gyrus (R)	HP:0001270	Motor delay	51	0.00382859	0.00299527	1.27821	0.201301	0.295248	0.1945	0.871446
PGS001444	Mean FA in superior fronto-occipital fasciculus on FA skeleton (R)	HP:0000977	Soft skin	33	0.00236024	0.00236996	0.995898	0.319401	0.70279	0.3108	0.871447
PGS000644	Nodular lymphoma	HP:0000733	Motor stereotypy	18	-0.00026992	0.00177344	-0.152202	0.879041	0.102961	0.884	0.871455
PGS001719	WA L2 in tract forceps major	HP:0001510	Growth delay	54	-0.00519748	0.00309556	-1.67901	0.0932825	0.152097	0.0896	0.871461
PGS001573	Volume of grey matter in IX Cerebellum (R)	HP:0002155	Hypertriglyceridemia	13	0.00176484	0.00149938	1.17704	0.239296	0.297569	0.24	0.871471
PGS002343	Platelet count	HP:0000407	Sensorineural hearing impairment	23	-0.00495941	0.0019896	-2.49267	0.0127466	0.36979	0.0106	0.871471
PGS002085	Seborrheic keratosis	HP:0002744	Bilateral cleft lip and palate	5	-0.00205636	0.000918694	-2.23835	0.0252908	0.295757	0.0265	0.871471
PGS003389	Cervical cancer	HP:0008513	Bilateral conductive hearing impairment	8	-1.33865e-05	0.00118543	-0.0112925	0.990991	0.147277	0.9906	0.871483
PGS003354	Childhood steroid-sensitive nephrotic syndrome	HP:0001513	Obesity	98	-0.00123044	0.0041047	-0.299764	0.764383	0.252873	0.7588	0.871523
PGS002299	Gastric cancer	HP:0006970	Periventricular leukomalacia	19	-0.000285838	0.00182034	-0.157025	0.875239	0.0896412	0.8791	0.87154
PGS001013	Macular degeneration	HP:0001999	Abnormal facial shape	253	-0.00136031	0.00634849	-0.214273	0.830353	0.148632	0.8308	0.871545
PGS002173	Heel bone mineral density (BMD)	HP:0001999	Abnormal facial shape	253	0.00141714	0.00655932	0.21605	0.828968	0.148666	0.8311	0.871545
PGS000195	Rheumatoid Arthritis (CCP-negative)	HP:0000023	Inguinal hernia	21	-0.00186402	0.00191732	-0.972201	0.33105	0.411808	0.3203	0.871549
PGS000235	Epidermal growth factor (EGF) serum levels	HP:0000023	Inguinal hernia	21	0.00193504	0.00197427	0.980131	0.327122	0.412462	0.3156	0.871549
PGS000241	Galanin peptides (GAL) serum levels	HP:0000023	Inguinal hernia	21	-0.00196366	0.00190633	-1.03008	0.30308	0.416705	0.2987	0.871549
PGS000291	TNF-related apoptosis-inducing ligand receptor 2 (TRAIL-R2) serum levels	HP:0000023	Inguinal hernia	21	-0.00196834	0.00188456	-1.04446	0.29638	0.417966	0.2946	0.871549
PGS000321	Serum testosterone levels	HP:0000023	Inguinal hernia	21	-0.00200071	0.00194779	-1.02717	0.304446	0.416452	0.3071	0.871549
PGS000405	Skin cancer	HP:0000023	Inguinal hernia	21	0.00204651	0.00195087	1.04903	0.294274	0.41837	0.2956	0.871549
PGS000614	Cancer of bladder	HP:0000023	Inguinal hernia	21	-0.00204317	0.00191097	-1.06918	0.285099	0.420173	0.2881	0.871549
PGS000843	WHR adjusted for BMI	HP:0000023	Inguinal hernia	21	0.00191597	0.00192544	0.995079	0.319799	0.41371	0.318	0.871549
PGS000870	Cystic fibrosis related diabetes	HP:0000023	Inguinal hernia	21	-0.00195322	0.00192156	-1.01648	0.309505	0.415529	0.3059	0.871549
PGS000879	Intraocular pressure	HP:0000023	Inguinal hernia	21	0.00194833	0.00191131	1.01937	0.308132	0.415778	0.3076	0.871549
PGS000945	Dementia in alzheimer's disease (time-to-event)	HP:0000023	Inguinal hernia	21	0.00198739	0.00198761	0.999888	0.317467	0.414115	0.3148	0.871549
PGS000955	Right heel broadband ultrasound attenuation	HP:0000023	Inguinal hernia	21	0.00207388	0.00196641	1.05465	0.291691	0.41887	0.2874	0.871549
PGS001028	Diabetic eye disease	HP:0000023	Inguinal hernia	21	-0.00203412	0.0019436	-1.04657	0.295403	0.418153	0.3014	0.871549
PGS001081	JC VP1 antigen for Human Polyomavirus JCV	HP:0000023	Inguinal hernia	21	-0.00190619	0.00191657	-0.994583	0.320041	0.413668	0.3193	0.871549
PGS001107	UACR [> 30 mg/g]	HP:0000023	Inguinal hernia	21	0.00193276	0.00188477	1.02546	0.30525	0.416304	0.3119	0.871549
PGS001110	Reactive arthropathies (time-to-event)	HP:0000023	Inguinal hernia	21	0.00197291	0.0019315	1.02144	0.307151	0.415956	0.3042	0.871549
PGS001155	Impedance (left leg)	HP:0000023	Inguinal hernia	21	0.00191417	0.00189194	1.01175	0.31176	0.415124	0.3197	0.871549
PGS001157	Impedance (right leg)	HP:0000023	Inguinal hernia	21	0.00191734	0.00189148	1.01367	0.310843	0.415288	0.3071	0.871549
PGS001328	Family history of diabetes	HP:0000023	Inguinal hernia	21	-0.00197376	0.0019352	-1.01992	0.307869	0.415826	0.3071	0.871549
PGS001334	Other chronic obstructive pulmonary disease (time-to-event)	HP:0000023	Inguinal hernia	21	0.00196005	0.00193788	1.01144	0.311909	0.415097	0.3032	0.871549
PGS001335	Vascular/heart problems diagnosed by doctor High BP	HP:0000023	Inguinal hernia	21	0.00188125	0.00188168	0.999772	0.317523	0.414106	0.3148	0.871549
PGS001395	Frequency of discomfort/pain in abdomen in last 3 months	HP:0000023	Inguinal hernia	21	-0.00195052	0.00192178	-1.01495	0.310232	0.415398	0.3147	0.871549
PGS001415	Mean FA in anterior limb of internal capsule on FA skeleton (L)	HP:0000023	Inguinal hernia	21	0.00199021	0.00191614	1.03865	0.299072	0.417455	0.2985	0.871549
PGS001416	Mean FA in anterior limb of internal capsule on FA skeleton (R)	HP:0000023	Inguinal hernia	21	0.00201102	0.00195819	1.02698	0.304534	0.416436	0.2998	0.871549
PGS001417	Mean FA in body of corpus callosum on FA skeleton	HP:0000023	Inguinal hernia	21	0.00207034	0.00195388	1.0596	0.289433	0.419312	0.2961	0.871549
PGS001467	Mean ICVF in inferior cerebellar peduncle on FA skeleton (L)	HP:0000023	Inguinal hernia	21	0.0019296	0.00191819	1.00595	0.314545	0.414629	0.3165	0.871549
PGS001490	Mean ICVF in tapetum on FA skeleton (L)	HP:0000023	Inguinal hernia	21	0.00205724	0.00190115	1.0821	0.279318	0.421348	0.284	0.871549
PGS001553	Volume of grey matter in Crus I Cerebellum (R)	HP:0000023	Inguinal hernia	21	-0.00192007	0.00192225	-0.998867	0.317961	0.414029	0.3206	0.871549
PGS001560	Volume of grey matter in Frontal Pole (L)	HP:0000023	Inguinal hernia	21	-0.00203144	0.00192559	-1.05497	0.291548	0.418898	0.2895	0.871549
PGS001576	Volume of grey matter in Lingual Gyrus (R)	HP:0000023	Inguinal hernia	21	0.0020449	0.00193319	1.05778	0.290262	0.419149	0.2921	0.871549
PGS001600	Volume of grey matter in Superior Temporal Gyrus, posterior division (L)	HP:0000023	Inguinal hernia	21	0.00191985	0.00190767	1.00639	0.314331	0.414667	0.3207	0.871549
PGS001661	WA ICVF in tract acoustic radiation (L)	HP:0000023	Inguinal hernia	21	-0.00196222	0.0019239	-1.01992	0.307872	0.415825	0.3122	0.871549
PGS001705	WA L1 in tract inferior fronto-occipital fasciculus (L)	HP:0000023	Inguinal hernia	21	-0.00204732	0.00196802	-1.04029	0.29831	0.417599	0.2979	0.871549
PGS001710	WA L1 in tract superior longitudinal fasciculus (R)	HP:0000023	Inguinal hernia	21	-0.00196193	0.0018878	-1.03927	0.298786	0.417509	0.303	0.871549
PGS001717	WA L2 in tract cingulate gyrus part of cingulum (L)	HP:0000023	Inguinal hernia	21	0.00200965	0.00191066	1.0518	0.292997	0.418616	0.292	0.871549
PGS002020	Benign neoplasm of other parts of digestive system	HP:0000023	Inguinal hernia	21	0.00205421	0.00192521	1.06701	0.286078	0.419977	0.2892	0.871549
PGS002039	Other peripheral nerve disorders	HP:0000023	Inguinal hernia	21	0.00186695	0.00189808	0.983601	0.325412	0.41275	0.3199	0.871549
PGS002089	Ankylosing spondylitis	HP:0000023	Inguinal hernia	21	0.00214414	0.00197768	1.08417	0.278401	0.421537	0.3132	0.871549
PGS002110	Skin colour	HP:0000023	Inguinal hernia	21	-0.0019556	0.00194264	-1.00667	0.314195	0.414691	0.3072	0.871549
PGS002117	PP interval	HP:0000023	Inguinal hernia	21	0.00202653	0.00192142	1.05471	0.291667	0.418875	0.2864	0.871549
PGS002155	Ease of skin tanning	HP:0000023	Inguinal hernia	21	0.00200336	0.00191955	1.04366	0.296751	0.417895	0.3004	0.871549
PGS002187	Neutrophil count	HP:0000023	Inguinal hernia	21	0.00189358	0.00188377	1.00521	0.3149	0.414566	0.317	0.871549
PGS002237	Chronic Kidney Disease (stage 3 or greater)	HP:0000023	Inguinal hernia	21	0.00207461	0.00196177	1.05752	0.290381	0.419126	0.2923	0.871549
PGS002292	Keratoconus	HP:0000023	Inguinal hernia	21	-0.00194197	0.00192053	-1.01116	0.312042	0.415074	0.3026	0.871549
PGS002304	Follicular lymphoma	HP:0000023	Inguinal hernia	21	0.00193129	0.00195615	0.987291	0.323601	0.413058	0.3201	0.871549
PGS002309	Number of children ever born	HP:0000023	Inguinal hernia	21	0.00199795	0.00189662	1.05342	0.292255	0.41876	0.2965	0.871549
PGS002330	Hair Color	HP:0000023	Inguinal hernia	21	0.00197646	0.00194155	1.01798	0.30879	0.415658	0.3097	0.871549
PGS002768	Osteoporosis	HP:0000023	Inguinal hernia	21	-0.0021478	0.00198517	-1.08192	0.279398	0.421332	0.285	0.871549
PGS003334	Dementia	HP:0000023	Inguinal hernia	21	0.00206375	0.00190404	1.08388	0.278526	0.421511	0.2833	0.871549
PGS000358	Cancer of mouth	HP:0011330	Metopic synostosis	8	0.00125856	0.00119452	1.05361	0.292169	0.685005	0.2907	0.871555
PGS000430	Melanomas of skin (diagnosis or history)	HP:0011330	Metopic synostosis	8	0.0012261	0.0011762	1.04243	0.297319	0.68402	0.2928	0.871555
PGS000964	Slipped disc	HP:0011330	Metopic synostosis	8	-0.00123098	0.00117966	-1.04351	0.296819	0.684114	0.2989	0.871555
PGS001106	Percentage of right arm fat	HP:0011330	Metopic synostosis	8	0.00126525	0.00118179	1.07062	0.284449	0.686523	0.2875	0.871555
PGS001233	Heart rate (AR)	HP:0011330	Metopic synostosis	8	0.00122366	0.00117971	1.03726	0.299723	0.683567	0.2984	0.871555
PGS001364	6mm cylindrical power angle (L)	HP:0011330	Metopic synostosis	8	-0.00123262	0.0011843	-1.0408	0.298073	0.683877	0.2947	0.871555
PGS001366	6mm strong meridian (R)	HP:0011330	Metopic synostosis	8	0.00126471	0.00118424	1.06794	0.285655	0.686283	0.2886	0.871555
PGS001589	Volume of grey matter in Planum Temporale (L)	HP:0011330	Metopic synostosis	8	0.00123778	0.00118616	1.04352	0.296814	0.684115	0.2949	0.871555
PGS001699	WA ISOVF in tract superior longitudinal fasciculus (R)	HP:0011330	Metopic synostosis	8	0.00126316	0.00119999	1.05264	0.292612	0.684919	0.2906	0.871555
PGS001723	WA L2 in tract inferior longitudinal fasciculus (L)	HP:0011330	Metopic synostosis	8	0.00126152	0.00120169	1.04979	0.293921	0.684667	0.2932	0.871555
PGS001740	WA L3 in tract superior thalamic radiation (L)	HP:0011330	Metopic synostosis	8	0.00124741	0.00119927	1.04014	0.298381	0.683819	0.2896	0.871555
PGS002156	Age first had sexual intercourse	HP:0011330	Metopic synostosis	8	0.00123297	0.00118163	1.04345	0.296848	0.684109	0.2973	0.871555
PGS002202	Whole body water mass	HP:0011330	Metopic synostosis	8	-0.00122138	0.00117425	-1.04013	0.298384	0.683819	0.2985	0.871555
PGS002311	Asthma	HP:0011330	Metopic synostosis	8	0.00122212	0.00119158	1.02563	0.305172	0.682559	0.2991	0.871555
PGS002331	HbA1c	HP:0011330	Metopic synostosis	8	0.00121639	0.00116624	1.043	0.297054	0.68407	0.294	0.871555
PGS002346	Red Blood Cell Distribution Width	HP:0011330	Metopic synostosis	8	0.00122623	0.00118409	1.03559	0.300499	0.683422	0.2988	0.871555
PGS002764	Hypercholesterolemia	HP:0011330	Metopic synostosis	8	0.00122866	0.00118927	1.03312	0.301653	0.683208	0.298	0.871555
PGS001617	Volume of grey matter in Vermis VIIb Cerebellum	HP:0030839	Knee pain	7	-0.000454843	0.00113859	-0.399478	0.689577	0.142443	0.6948	0.871555
PGS000083	Pancreatic cancer	HP:0003560	Muscular dystrophy	5	0.00154512	0.000941216	1.64162	0.100801	0.44889	0.0963	0.871561
PGS000227	Cathepsin D (CTSD) serum levels	HP:0003560	Muscular dystrophy	5	0.00141896	0.000945126	1.50135	0.133398	0.430338	0.1328	0.871561
PGS000272	Pappalysin-1 (PAPPA) serum levels	HP:0003560	Muscular dystrophy	5	-0.00143723	0.000955156	-1.50471	0.132532	0.430764	0.1364	0.871561
PGS000276	Placenta growth factor (PlGF) serum levels	HP:0003560	Muscular dystrophy	5	-0.00152199	0.000953955	-1.59545	0.110745	0.442601	0.1077	0.871561
PGS000286	Thrombomodulin (TM) serum levels	HP:0003560	Muscular dystrophy	5	-0.00159533	0.000938234	-1.70035	0.0891959	0.457147	0.0891	0.871561
PGS000446	Basal cell carcinoma	HP:0003560	Muscular dystrophy	5	-0.00151816	0.000952292	-1.59422	0.111021	0.442436	0.114	0.871561
PGS000708	Kidney failure	HP:0003560	Muscular dystrophy	5	0.00156539	0.000937402	1.66992	0.0950671	0.452833	0.0976	0.871561
PGS000930	Blood clot (diagnosed by doctor)	HP:0003560	Muscular dystrophy	5	-0.00146634	0.000934571	-1.569	0.116782	0.439079	0.1211	0.871561
PGS000940	Intestinal malabsorption (time-to-event)	HP:0003560	Muscular dystrophy	5	-0.00150289	0.000926675	-1.62181	0.104977	0.44617	0.107	0.871561
PGS000965	Hypothyroidism/myxoedema	HP:0003560	Muscular dystrophy	5	0.0014199	0.000942957	1.50579	0.132254	0.4309	0.1324	0.871561
PGS001009	PEF	HP:0003560	Muscular dystrophy	5	0.00148122	0.000948703	1.56131	0.118583	0.438067	0.12	0.871561
PGS001012	Number of falls in the last year	HP:0003560	Muscular dystrophy	5	0.00158588	0.000948547	1.6719	0.0946758	0.453111	0.0945	0.871561
PGS001021	Feelings of worry or anxiety	HP:0003560	Muscular dystrophy	5	0.00145467	0.000948873	1.53305	0.125396	0.434387	0.1246	0.871561
PGS001076	Eosinophill %	HP:0003560	Muscular dystrophy	5	-0.00140409	0.000930043	-1.5097	0.131252	0.431397	0.1297	0.871561
PGS001082	MC VP1 antigen for Merkel Cell Polyomavirus	HP:0003560	Muscular dystrophy	5	0.00141644	0.000940378	1.50625	0.132138	0.430958	0.1316	0.871561
PGS001118	Taking other prescription medications	HP:0003560	Muscular dystrophy	5	-0.00162705	0.000956594	-1.70088	0.0890971	0.457222	0.0855	0.871561
PGS001161	Whole body impedance	HP:0003560	Muscular dystrophy	5	-0.0014599	0.000935648	-1.56031	0.118821	0.437935	0.1217	0.871561
PGS001165	Arm fat free mass (L)	HP:0003560	Muscular dystrophy	5	0.00151158	0.000932889	1.62032	0.105297	0.445966	0.1095	0.871561
PGS001169	Whole body fat free mass	HP:0003560	Muscular dystrophy	5	0.00148127	0.000932881	1.58785	0.112454	0.441583	0.1144	0.871561
PGS001235	Right arm mass (predicted)	HP:0003560	Muscular dystrophy	5	0.00151547	0.000932135	1.6258	0.104125	0.446715	0.1054	0.871561
PGS001277	PE +/- DVT	HP:0003560	Muscular dystrophy	5	-0.00150984	0.000927971	-1.62703	0.103864	0.446883	0.1039	0.871561
PGS001279	previously: Blood clot in the lung	HP:0003560	Muscular dystrophy	5	-0.00156393	0.00093485	-1.67292	0.0944751	0.453254	0.0953	0.871561
PGS001280	PE (time-to-event)	HP:0003560	Muscular dystrophy	5	-0.00141343	0.000928438	-1.52238	0.128048	0.433014	0.1207	0.871561
PGS001287	Psoriatic arthropathy	HP:0003560	Muscular dystrophy	5	0.0014861	0.000940577	1.57999	0.114244	0.440535	0.1164	0.871561
PGS001333	Chronic obstructive pulmonary disease (algorithmically-defined)	HP:0003560	Muscular dystrophy	5	-0.0014578	0.000929979	-1.56756	0.117118	0.438889	0.1197	0.871561
PGS001360	3mm strong meridian (R)	HP:0003560	Muscular dystrophy	5	-0.00152365	0.000935811	-1.62817	0.103623	0.447039	0.1056	0.871561
PGS001363	3mm weak meridian (R)	HP:0003560	Muscular dystrophy	5	-0.0014437	0.000940317	-1.53533	0.124837	0.434681	0.1286	0.871561
PGS001368	6mm weak meridian (R)	HP:0003560	Muscular dystrophy	5	-0.00153344	0.000931831	-1.64562	0.099975	0.449443	0.097	0.871561
PGS001375	Average heart rate	HP:0003560	Muscular dystrophy	5	-0.00142157	0.000939698	-1.5128	0.130464	0.431791	0.1297	0.871561
PGS001382	Corneal resistance factor (L)	HP:0003560	Muscular dystrophy	5	0.00149471	0.0009319	1.60394	0.108861	0.443744	0.1052	0.871561
PGS001385	Degree bothered by headaches in the last 3 months	HP:0003560	Muscular dystrophy	5	0.00154374	0.000937254	1.64709	0.0996729	0.449646	0.1004	0.871561
PGS001426	Mean FA in fornix on FA skeleton	HP:0003560	Muscular dystrophy	5	-0.00146401	0.000947066	-1.54584	0.122277	0.436044	0.1234	0.871561
PGS001427	Mean FA in genu of corpus callosum on FA skeleton	HP:0003560	Muscular dystrophy	5	0.00146881	0.000968894	1.51596	0.129662	0.432194	0.1287	0.871561
PGS001449	Mean FA in uncinate fasciculus on FA skeleton (R)	HP:0003560	Muscular dystrophy	5	0.00160819	0.00095694	1.68055	0.0929823	0.454331	0.0897	0.871561
PGS001496	Mean ISOVF in cingulum cingulate gyrus on FA skeleton (L)	HP:0003560	Muscular dystrophy	5	-0.00155305	0.000954976	-1.62627	0.104025	0.44678	0.1047	0.871561
PGS001499	Mean ISOVF in fornix on FA skeleton	HP:0003560	Muscular dystrophy	5	0.00153683	0.000945481	1.62545	0.1042	0.446667	0.105	0.871561
PGS001557	Volume of grey matter in Frontal Operculum Cortex (L)	HP:0003560	Muscular dystrophy	5	-0.0013938	0.000940889	-1.48137	0.138641	0.42783	0.1361	0.871561
PGS001566	Volume of grey matter in I-IV Cerebellum (R)	HP:0003560	Muscular dystrophy	5	-0.00142546	0.000938931	-1.51817	0.129105	0.432476	0.1326	0.871561
PGS001596	Volume of grey matter in Subcallosal Cortex (R)	HP:0003560	Muscular dystrophy	5	0.00140919	0.000941196	1.49723	0.134467	0.429818	0.1332	0.871561
PGS001597	Volume of grey matter in Superior Frontal Gyrus (L)	HP:0003560	Muscular dystrophy	5	0.00143246	0.000915687	1.56436	0.117867	0.438467	0.1223	0.871561
PGS001598	Volume of grey matter in Superior Frontal Gyrus (R)	HP:0003560	Muscular dystrophy	5	0.00148973	0.000935857	1.59183	0.111556	0.442116	0.1153	0.871561
PGS001599	Volume of grey matter in Superior Temporal Gyrus, anterior division (L)	HP:0003560	Muscular dystrophy	5	-0.00161284	0.000932746	-1.72913	0.0839167	0.461298	0.0897	0.871561
PGS001622	Volume of grey matter in VI Cerebellum (R)	HP:0003560	Muscular dystrophy	5	0.00157111	0.000942956	1.66615	0.0958153	0.452304	0.0958	0.871561
PGS001631	Volume of pallidum (L)	HP:0003560	Muscular dystrophy	5	-0.00149243	0.000932189	-1.60099	0.109513	0.443347	0.1127	0.871561
PGS001701	WA ISOVF in tract superior thalamic radiation (R)	HP:0003560	Muscular dystrophy	5	-0.00154069	0.000944392	-1.63141	0.102938	0.447483	0.1025	0.871561
PGS001706	WA L1 in tract inferior fronto-occipital fasciculus (R)	HP:0003560	Muscular dystrophy	5	-0.00152028	0.000930849	-1.63322	0.102555	0.447733	0.1055	0.871561
PGS001751	WA MD in tract inferior fronto-occipital fasciculus (R)	HP:0003560	Muscular dystrophy	5	-0.00140688	0.000934375	-1.50569	0.132281	0.430887	0.1366	0.871561
PGS001753	WA MD in tract inferior longitudinal fasciculus (R)	HP:0003560	Muscular dystrophy	5	-0.00153461	0.000939713	-1.63307	0.102588	0.447711	0.1067	0.871561
PGS001756	WA MD in tract superior thalamic radiation (R)	HP:0003560	Muscular dystrophy	5	-0.00151463	0.000945096	-1.60262	0.109153	0.443566	0.1106	0.871561
PGS001760	WA MO in tract medial lemniscus (R)	HP:0003560	Muscular dystrophy	5	-0.00148045	0.000932058	-1.58837	0.112336	0.441653	0.1126	0.871561
PGS001788	Chronic obstructive pulmonary disease	HP:0003560	Muscular dystrophy	5	-0.00160399	0.00094281	-1.70129	0.0890202	0.457281	0.0886	0.871561
PGS002019	Benign neoplasm of colon	HP:0003560	Muscular dystrophy	5	0.00149019	0.000966007	1.54263	0.123055	0.435626	0.1256	0.871561
PGS002067	Celiac disease	HP:0003560	Muscular dystrophy	5	-0.00137234	0.000935425	-1.46707	0.142489	0.426056	0.1337	0.871561
PGS002085	Seborrheic keratosis	HP:0003560	Muscular dystrophy	5	-0.00149861	0.000917995	-1.63248	0.10271	0.447631	0.102	0.871561
PGS002119	QT interval	HP:0003560	Muscular dystrophy	5	0.00149505	0.000941173	1.5885	0.112308	0.44167	0.1104	0.871561
PGS002148	Average total household income before tax	HP:0003560	Muscular dystrophy	5	0.00150651	0.000938469	1.60528	0.108565	0.443926	0.1001	0.871561
PGS002168	Whole body fat-free mass	HP:0003560	Muscular dystrophy	5	0.00153425	0.000929253	1.65106	0.0988589	0.450197	0.0986	0.871561
PGS002202	Whole body water mass	HP:0003560	Muscular dystrophy	5	0.00143867	0.000930067	1.54685	0.122033	0.436175	0.1278	0.871561
PGS002242	Breast cancer	HP:0003560	Muscular dystrophy	5	-0.00142003	0.00094379	-1.50461	0.132559	0.43075	0.1362	0.871561
PGS002266	Nonsyndromic cleft lip with or without cleft palate	HP:0003560	Muscular dystrophy	5	0.00141908	0.000932278	1.52216	0.128101	0.432987	0.1297	0.871561
PGS002309	Number of children ever born	HP:0003560	Muscular dystrophy	5	-0.00152318	0.000928452	-1.64056	0.101021	0.448744	0.0988	0.871561
PGS002317	Childless	HP:0003560	Muscular dystrophy	5	0.00144243	0.000938442	1.53705	0.124415	0.434903	0.1217	0.871561
PGS003043	Polyunsatturated Fatty Acids	HP:0003560	Muscular dystrophy	5	-0.00146364	0.000942621	-1.55274	0.120619	0.436943	0.1212	0.871561
PGS003322	Insomnia	HP:0003560	Muscular dystrophy	5	-0.00142383	0.000944214	-1.50795	0.131701	0.431174	0.1285	0.871561
PGS003330	Factor VIII levels	HP:0003560	Muscular dystrophy	5	-0.00148759	0.000936908	-1.58777	0.112472	0.441573	0.1179	0.871561
PGS000244	Growth hormone (GH) serum levels	HP:0010628	Facial palsy	5	0.00123937	0.000958261	1.29335	0.196016	0.247426	0.1902	0.871592
PGS000354	Any Cancer	HP:0010628	Facial palsy	5	0.00124748	0.000939045	1.32845	0.184156	0.251307	0.1862	0.871592
PGS001319	Other metabolic disorders (time-to-event)	HP:0010628	Facial palsy	5	-0.000589809	0.000930641	-0.633766	0.526295	0.193788	0.1922	0.871592
PGS001334	Other chronic obstructive pulmonary disease (time-to-event)	HP:0010628	Facial palsy	5	-0.00124804	0.000949576	-1.31431	0.188868	0.249731	0.19	0.871592
PGS001661	WA ICVF in tract acoustic radiation (L)	HP:0010628	Facial palsy	5	-0.00122615	0.000942739	-1.30063	0.193512	0.248222	0.1886	0.871592
PGS001735	WA L3 in tract inferior fronto-occipital fasciculus (L)	HP:0010628	Facial palsy	5	0.00124482	0.00095029	1.30994	0.190345	0.249247	0.1915	0.871592
PGS002160	Total bilirubin	HP:0010628	Facial palsy	5	-0.00126134	0.000949748	-1.32807	0.184282	0.251264	0.1898	0.871592
PGS002198	Urea	HP:0010628	Facial palsy	5	0.00125392	0.000957806	1.30916	0.190608	0.249161	0.1918	0.871592
PGS002764	Hypercholesterolemia	HP:0010628	Facial palsy	5	-0.00123915	0.000942844	-1.31427	0.188883	0.249726	0.1918	0.871592
PGS002351	Thyroid (self-reported conditions)	HP:0001800	Hypoplastic toenails	5	-0.000323697	0.000938586	-0.344877	0.730217	0.271826	0.7399	0.871594
PGS001427	Mean FA in genu of corpus callosum on FA skeleton	HP:0007166	Paroxysmal dyskinesia	5	-0.00101367	0.000969788	-1.04525	0.296014	0.248012	0.2967	0.8716
PGS001491	Mean ICVF in uncinate fasciculus on FA skeleton (L)	HP:0010864	Intellectual disability, severe	13	-0.000334314	0.00150903	-0.221542	0.824689	0.354539	0.8259	0.871609
PGS001662	WA ICVF in tract acoustic radiation (R)	HP:0010864	Intellectual disability, severe	13	-0.000354594	0.00152475	-0.23256	0.816123	0.354751	0.8244	0.871609
PGS002202	Whole body water mass	HP:0010864	Intellectual disability, severe	13	-0.000331682	0.00149777	-0.22145	0.824761	0.354538	0.8253	0.871609
PGS000691	Non-albumin protein [g/L]	HP:0031417	Rhinorrhea	5	-0.000477995	0.000932677	-0.512498	0.608351	0.0940512	0.612	0.871631
PGS000289	Tumor necrosis factor ligand superfamily member 14 (TNFSF14) serum levels	HP:0002021	Pyloric stenosis	6	-0.00148852	0.0010064	-1.47905	0.139261	0.140227	0.1384	0.871649
PGS001497	Mean ISOVF in cingulum cingulate gyrus on FA skeleton (R)	HP:0002021	Pyloric stenosis	6	0.00153517	0.00104024	1.47579	0.140132	0.139821	0.1397	0.871649
PGS001672	WA ICVF in tract inferior fronto-occipital fasciculus (R)	HP:0002021	Pyloric stenosis	6	-0.00151438	0.00103108	-1.46874	0.142035	0.138945	0.1379	0.871649
PGS002155	Ease of skin tanning	HP:0002021	Pyloric stenosis	6	-0.0015205	0.00103074	-1.47516	0.140303	0.139742	0.1396	0.871649
PGS003382	Skin cutaneous melanoma	HP:0002021	Pyloric stenosis	6	-0.00155096	0.00104164	-1.48896	0.136632	0.141469	0.1401	0.871649
PGS000009	ER-negative Breast Cancer	HP:0000388	Otitis media	6	0.00101707	0.00103927	0.978636	0.32786	0.227977	0.335	0.871653
PGS000145	Depression (ICD-10 defined)	HP:0000388	Otitis media	6	0.000981455	0.00100407	0.977479	0.328432	0.227882	0.3324	0.871653
PGS000221	C-C motif chemokine 3 (CCL3) serum levels	HP:0000388	Otitis media	6	0.00110522	0.00104779	1.05481	0.291619	0.234514	0.2866	0.871653
PGS000255	Pro-interleukin-16 (IL16) serum levels	HP:0000388	Otitis media	6	0.00117918	0.00104458	1.12885	0.259075	0.241336	0.2558	0.871653
PGS000277	P-selectin glycoprotein ligand 1 (PSGL-1) serum levels	HP:0000388	Otitis media	6	-0.00104089	0.00102517	-1.01534	0.31005	0.231065	0.3101	0.871653
PGS000279	Receptor for advanced glycosylation end products (RAGE) serum levels	HP:0000388	Otitis media	6	0.00111606	0.00104572	1.06726	0.285963	0.235629	0.2887	0.871653
PGS000280	Renin (REN) serum levels	HP:0000388	Otitis media	6	0.00115296	0.00102905	1.12041	0.262655	0.240535	0.261	0.871653
PGS000287	Tumor necrosis factor receptor 1 (TNF-R1) serum levels	HP:0000388	Otitis media	6	0.00108888	0.00103695	1.05009	0.293786	0.234094	0.2924	0.871653
PGS000290	TNF-related apoptosis-inducing ligand (TRAIL) serum levels	HP:0000388	Otitis media	6	0.00111335	0.00103485	1.07586	0.2821	0.236406	0.2802	0.871653
PGS000292	TNF-related activation-induced cytokine (TRANCE) serum levels	HP:0000388	Otitis media	6	0.00120692	0.00103754	1.16326	0.244842	0.244664	0.2518	0.871653
PGS000333	Prostate cancer	HP:0000388	Otitis media	6	0.00112953	0.00102819	1.09857	0.272069	0.23849	0.2708	0.871653
PGS000442	Other non-epithelial cancer of skin	HP:0000388	Otitis media	6	0.00119912	0.00105159	1.1403	0.254278	0.242432	0.2567	0.871653
PGS000543	Cancer of other female genital organs	HP:0000388	Otitis media	6	0.00102063	0.00106695	0.956585	0.338875	0.226176	0.3318	0.871653
PGS000584	Cancer of prostate	HP:0000388	Otitis media	6	0.00107203	0.00104121	1.0296	0.303305	0.232296	0.3075	0.871653
PGS000594	Cancer of other male genital organs	HP:0000388	Otitis media	6	0.00110987	0.00103973	1.06746	0.285874	0.235647	0.2831	0.871653
PGS000614	Cancer of bladder	HP:0000388	Otitis media	6	-0.00105304	0.00102567	-1.02668	0.304674	0.232043	0.303	0.871653
PGS000666	Body surface area-indexed left ventricular end-systolic volume	HP:0000388	Otitis media	6	0.00113337	0.00102573	1.10494	0.269299	0.239082	0.277	0.871653
PGS000677	Cholesterol [mmol/L] (statin adjusted)	HP:0000388	Otitis media	6	-0.00108011	0.00103045	-1.0482	0.294655	0.233927	0.2976	0.871653
PGS000682	eGFR [ml/min/1.73m2]	HP:0000388	Otitis media	6	0.00120963	0.00103889	1.16435	0.2444	0.244771	0.2495	0.871653
PGS000691	Non-albumin protein [g/L]	HP:0000388	Otitis media	6	0.00102066	0.00102079	0.999878	0.317472	0.229751	0.3222	0.871653
PGS000738	Vitiligo	HP:0000388	Otitis media	6	-0.00116884	0.00105155	-1.11154	0.266448	0.2397	0.2732	0.871653
PGS000766	Cutaneous melanoma	HP:0000388	Otitis media	6	0.00100436	0.0010329	0.972369	0.330966	0.227461	0.3267	0.871653
PGS000927	Other dermatitis (time-to-event)	HP:0000388	Otitis media	6	-0.000993067	0.00102762	-0.966371	0.333957	0.22697	0.3339	0.871653
PGS001033	Other coagulation defects (time-to-event)	HP:0000388	Otitis media	6	-0.00069325	0.00103763	-0.668108	0.50413	0.20639	0.3266	0.871653
PGS001044	Glucosamine intake	HP:0000388	Otitis media	6	-0.00118159	0.00102907	-1.14821	0.250999	0.243196	0.2508	0.871653
PGS001048	NSTEMI (algorithmically-defined)	HP:0000388	Otitis media	6	-0.00118554	0.00101851	-1.16399	0.244544	0.244736	0.2416	0.871653
PGS001080	Freq. of tiredness / lethargy in last 2 weeks	HP:0000388	Otitis media	6	-0.0011083	0.00101946	-1.08714	0.277087	0.237436	0.2733	0.871653
PGS001107	UACR [> 30 mg/g]	HP:0000388	Otitis media	6	-0.00107102	0.00101157	-1.05876	0.289815	0.234867	0.2909	0.871653
PGS001109	Vasomotor and allergic rhinitis (time-to-event)	HP:0000388	Otitis media	6	-0.0011335	0.00102983	-1.10067	0.271152	0.238685	0.2712	0.871653
PGS001118	Taking other prescription medications	HP:0000388	Otitis media	6	0.00110698	0.00104885	1.05543	0.291338	0.234569	0.2887	0.871653
PGS001120	Right hand grip strength	HP:0000388	Otitis media	6	-0.0011542	0.0010373	-1.1127	0.265952	0.239808	0.2658	0.871653
PGS001158	Left leg mass (predicted)	HP:0000388	Otitis media	6	0.00108209	0.00101447	1.06665	0.286237	0.235574	0.2778	0.871653
PGS001166	Leg fat free mass (L)	HP:0000388	Otitis media	6	0.00107671	0.00101494	1.06086	0.288861	0.235054	0.2894	0.871653
PGS001236	Lung function (FEV1)	HP:0000388	Otitis media	6	0.00114027	0.00104627	1.08984	0.275895	0.237684	0.2791	0.871653
PGS001255	Otosclerosis (time-to-event)	HP:0000388	Otitis media	6	-0.00103474	0.00102015	-1.0143	0.310544	0.230977	0.3089	0.871653
PGS001285	Allergic disease (hay fever, rhinitis, or eczema) (diagnosed by doctor)	HP:0000388	Otitis media	6	-0.00120344	0.00104359	-1.15317	0.248955	0.243678	0.2459	0.871653
PGS001287	Psoriatic arthropathy	HP:0000388	Otitis media	6	-0.00116821	0.00103116	-1.13291	0.257369	0.241723	0.2719	0.871653
PGS001317	Vascular/heart problems diagnosed by doctor Heart attack	HP:0000388	Otitis media	6	-0.0010338	0.00102673	-1.00688	0.314094	0.230344	0.3176	0.871653
PGS001319	Other metabolic disorders (time-to-event)	HP:0000388	Otitis media	6	-0.00062792	0.0010192	-0.61609	0.537895	0.20357	0.288	0.871653
PGS001339	Atrial fibrillation and flutter (time-to-event)	HP:0000388	Otitis media	6	-0.0010549	0.00105788	-0.997186	0.318776	0.229524	0.3145	0.871653
PGS001370	Age asthma diagnosed	HP:0000388	Otitis media	6	0.00111346	0.0010518	1.05862	0.28988	0.234854	0.2908	0.871653
PGS001374	Age stopped smoking	HP:0000388	Otitis media	6	0.00102087	0.00103564	0.985741	0.324361	0.228566	0.3233	0.871653
PGS001411	Intra-ocular pressure, Goldmann-correlated (L)	HP:0000388	Otitis media	6	-0.0012186	0.0010367	-1.17547	0.239926	0.245868	0.2405	0.871653
PGS001413	LV stroke volume	HP:0000388	Otitis media	6	-0.00119189	0.0010386	-1.14759	0.251254	0.243136	0.2555	0.871653
PGS001435	Mean FA in retrolenticular part of internal capsule on FA skeleton (R)	HP:0000388	Otitis media	6	0.0010461	0.00104069	1.0052	0.314903	0.230201	0.3075	0.871653
PGS001438	Mean FA in splenium of corpus callosum on FA skeleton	HP:0000388	Otitis media	6	-0.00114397	0.0010152	-1.12684	0.259923	0.241145	0.2578	0.871653
PGS001440	Mean FA in superior cerebellar peduncle on FA skeleton (R)	HP:0000388	Otitis media	6	0.000988918	0.00102903	0.961019	0.336641	0.226535	0.3342	0.871653
PGS001460	Mean ICVF in cingulum hippocampus on FA skeleton (R)	HP:0000388	Otitis media	6	-0.0010783	0.00102307	-1.05398	0.292001	0.23444	0.2925	0.871653
PGS001474	Mean ICVF in posterior limb of internal capsule on FA skeleton (L)	HP:0000388	Otitis media	6	-0.00110664	0.00102723	-1.07731	0.281453	0.236538	0.2824	0.871653
PGS001495	Mean ISOVF in body of corpus callosum on FA skeleton	HP:0000388	Otitis media	6	-0.00112901	0.00106519	-1.05991	0.289294	0.234969	0.282	0.871653
PGS001516	Other diseases of intestine (time-to-event)	HP:0000388	Otitis media	6	-0.00121749	0.00106111	-1.14737	0.251344	0.243115	0.2534	0.871653
PGS001522	Psoriatic and enteropathic arthropathies (time-to-event)	HP:0000388	Otitis media	6	-0.00108471	0.00101603	-1.06759	0.285813	0.235659	0.2825	0.871653
PGS001539	Volume of brain stem + 4th ventricle	HP:0000388	Otitis media	6	0.00104922	0.00101211	1.03667	0.299997	0.232913	0.3036	0.871653
PGS001560	Volume of grey matter in Frontal Pole (L)	HP:0000388	Otitis media	6	0.00100704	0.00103353	0.974373	0.329971	0.227626	0.3257	0.871653
PGS001563	Volume of grey matter in Hippocampus (L)	HP:0000388	Otitis media	6	-0.00109595	0.00103766	-1.05617	0.290997	0.234635	0.2877	0.871653
PGS001574	Volume of grey matter in Lateral Occipital Cortex, inferior division (R)	HP:0000388	Otitis media	6	-0.00102238	0.00103369	-0.989058	0.322736	0.228842	0.3288	0.871653
PGS001578	Volume of grey matter in Middle Frontal Gyrus (R)	HP:0000388	Otitis media	6	-0.00106844	0.00104093	-1.02643	0.304795	0.232021	0.3143	0.871653
PGS001581	Volume of grey matter in Occipital Pole (R)	HP:0000388	Otitis media	6	-0.00102903	0.00103519	-0.994047	0.320302	0.22926	0.3201	0.871653
PGS001587	Volume of grey matter in Planum Polare (L)	HP:0000388	Otitis media	6	0.00115968	0.00102392	1.13259	0.257503	0.241693	0.2525	0.871653
PGS001592	Volume of grey matter in Precuneous Cortex (L)	HP:0000388	Otitis media	6	0.00106687	0.00100631	1.06018	0.289169	0.234994	0.2871	0.871653
PGS001616	Volume of grey matter in Vermis VI Cerebellum	HP:0000388	Otitis media	6	-0.0011607	0.00103384	-1.12271	0.261675	0.240753	0.2607	0.871653
PGS001623	Volume of grey matter in VIIb Cerebellum (L)	HP:0000388	Otitis media	6	-0.00102016	0.00103087	-0.989615	0.322464	0.228889	0.3221	0.871653
PGS001627	Volume of grey matter in VIIIb Cerebellum (L)	HP:0000388	Otitis media	6	-0.0010843	0.00102631	-1.05651	0.290845	0.234665	0.2885	0.871653
PGS001631	Volume of pallidum (L)	HP:0000388	Otitis media	6	-0.00104187	0.00102203	-1.01941	0.308114	0.231415	0.3051	0.871653
PGS001640	Volume of white matter	HP:0000388	Otitis media	6	0.000998939	0.00101986	0.97949	0.327438	0.228048	0.3305	0.871653
PGS001643	WA FA in tract acoustic radiation (L)	HP:0000388	Otitis media	6	0.00119765	0.00103862	1.15312	0.248977	0.243673	0.2502	0.871653
PGS001664	WA ICVF in tract anterior thalamic radiation (R)	HP:0000388	Otitis media	6	0.00101372	0.00102695	0.987109	0.32369	0.22868	0.3224	0.871653
PGS001672	WA ICVF in tract inferior fronto-occipital fasciculus (R)	HP:0000388	Otitis media	6	0.00109155	0.00103058	1.05916	0.289634	0.234902	0.2895	0.871653
PGS001674	WA ICVF in tract inferior longitudinal fasciculus (R)	HP:0000388	Otitis media	6	0.00102015	0.00103729	0.983469	0.325477	0.228377	0.324	0.871653
PGS001691	WA ISOVF in tract cingulate gyrus part of cingulum (L)	HP:0000388	Otitis media	6	-0.00102974	0.0010316	-0.998196	0.318286	0.229609	0.3176	0.871653
PGS001700	WA ISOVF in tract superior thalamic radiation (L)	HP:0000388	Otitis media	6	-0.00107408	0.00103602	-1.03674	0.299965	0.232919	0.2979	0.871653
PGS001705	WA L1 in tract inferior fronto-occipital fasciculus (L)	HP:0000388	Otitis media	6	-0.00102221	0.0010563	-0.967726	0.33328	0.227081	0.334	0.871653
PGS001712	WA L1 in tract superior thalamic radiation (R)	HP:0000388	Otitis media	6	-0.00116865	0.00102843	-1.13635	0.255926	0.242053	0.2512	0.871653
PGS001732	WA L3 in tract cingulate gyrus part of cingulum (L)	HP:0000388	Otitis media	6	0.00103839	0.00104054	0.997941	0.31841	0.229587	0.3096	0.871653
PGS001737	WA L3 in tract inferior longitudinal fasciculus (L)	HP:0000388	Otitis media	6	-0.00120667	0.00104102	-1.15912	0.246524	0.244258	0.24	0.871653
PGS001744	WA MD in tract acoustic radiation (R)	HP:0000388	Otitis media	6	-0.00120122	0.00104786	-1.14635	0.251765	0.243016	0.2479	0.871653
PGS001746	WA MD in tract cingulate gyrus part of cingulum (L)	HP:0000388	Otitis media	6	-0.00111517	0.00103545	-1.077	0.281592	0.23651	0.2787	0.871653
PGS001754	WA MD in tract superior longitudinal fasciculus (L)	HP:0000388	Otitis media	6	-0.00114646	0.00102679	-1.11655	0.264302	0.24017	0.2723	0.871653
PGS001762	WA MO in tract posterior thalamic radiation (L)	HP:0000388	Otitis media	6	-0.00111096	0.0010481	-1.05997	0.289266	0.234975	0.2784	0.871653
PGS001763	WA MO in tract posterior thalamic radiation (R)	HP:0000388	Otitis media	6	-0.00104886	0.0010427	-1.00591	0.314564	0.230261	0.3081	0.871653
PGS001779	Brugada syndrome	HP:0000388	Otitis media	6	-0.00107883	0.00104735	-1.03005	0.30309	0.232336	0.3052	0.871653
PGS001790	Heart Failure	HP:0000388	Otitis media	6	-0.00112283	0.00102585	-1.09454	0.27383	0.238117	0.2718	0.871653
PGS001795	Uterine cancer	HP:0000388	Otitis media	6	0.00103219	0.00105261	0.9806	0.32689	0.228139	0.3337	0.871653
PGS002042	Corneal dystrophy	HP:0000388	Otitis media	6	-0.00104096	0.00102837	-1.01224	0.311529	0.2308	0.3351	0.871653
PGS002045	Inflammation of the eye	HP:0000388	Otitis media	6	0.0010136	0.001025	0.988878	0.322824	0.228827	0.3308	0.871653
PGS002051	Congestive heart failure; nonhypertensive	HP:0000388	Otitis media	6	0.00106723	0.00105237	1.01412	0.31063	0.230961	0.3072	0.871653
PGS002053	Cerebrovascular disease	HP:0000388	Otitis media	6	-0.00101333	0.00104425	-0.970398	0.331947	0.227299	0.3334	0.871653
PGS002059	Circulatory disease NEC	HP:0000388	Otitis media	6	-0.0010281	0.00102009	-1.00785	0.313629	0.230426	0.3096	0.871653
PGS002064	Appendiceal conditions	HP:0000388	Otitis media	6	-0.00113092	0.00103232	-1.09551	0.273405	0.238207	0.2682	0.871653
PGS002066	Ulcerative colitis	HP:0000388	Otitis media	6	0.00101152	0.00102652	0.985389	0.324534	0.228537	0.3252	0.871653
PGS002077	Endometriosis	HP:0000388	Otitis media	6	0.00103271	0.0010525	0.981196	0.326597	0.228189	0.328	0.871653
PGS002078	Genital prolapse	HP:0000388	Otitis media	6	0.00105959	0.00101984	1.03897	0.298925	0.233114	0.3011	0.871653
PGS002079	Irregular menstrual cycle/bleeding	HP:0000388	Otitis media	6	-0.00105291	0.00104024	-1.01218	0.311557	0.230795	0.3137	0.871653
PGS002096	Abdominal pain	HP:0000388	Otitis media	6	-0.00104608	0.0010337	-1.01198	0.311652	0.230778	0.3121	0.871653
PGS002104	Hearing difficulty/problems	HP:0000388	Otitis media	6	-0.00111002	0.00102835	-1.07942	0.280512	0.23673	0.2779	0.871653
PGS002109	Hair colour (natural, before greying)	HP:0000388	Otitis media	6	0.00116997	0.00103447	1.13098	0.258176	0.24154	0.2546	0.871653
PGS002110	Skin colour	HP:0000388	Otitis media	6	0.0011091	0.00104262	1.06376	0.287546	0.235314	0.2895	0.871653
PGS002132	Falls in the last year	HP:0000388	Otitis media	6	-0.00117847	0.00103623	-1.13726	0.255545	0.24214	0.2675	0.871653
PGS002146	Standing height	HP:0000388	Otitis media	6	0.00100989	0.00102258	0.987581	0.323459	0.228719	0.3184	0.871653
PGS002147	Immature reticulocyte fraction	HP:0000388	Otitis media	6	0.00109045	0.00103248	1.05615	0.291009	0.234633	0.2913	0.871653
PGS002173	Heel bone mineral density (BMD)	HP:0000388	Otitis media	6	-0.00104978	0.00106686	-0.98399	0.325221	0.22842	0.3199	0.871653
PGS002196	Sleep duration	HP:0000388	Otitis media	6	0.00107539	0.0010355	1.03852	0.299135	0.233075	0.3005	0.871653
PGS002199	Ventricular rate	HP:0000388	Otitis media	6	0.00101028	0.0010353	0.975837	0.329245	0.227746	0.3334	0.871653
PGS002218	Overall health rating	HP:0000388	Otitis media	6	-0.00104922	0.00102142	-1.02722	0.304423	0.23209	0.2996	0.871653
PGS002222	Ever contemplated self-harm / Recent thoughts of suicide or self-harm	HP:0000388	Otitis media	6	-0.00118717	0.0010357	-1.14625	0.251808	0.243006	0.2567	0.871653
PGS002276	QTc duration	HP:0000388	Otitis media	6	-0.00109342	0.00102198	-1.06991	0.284771	0.235867	0.2903	0.871653
PGS002314	Balding Type 1	HP:0000388	Otitis media	6	-0.001067	0.00102612	-1.03984	0.29852	0.233191	0.3008	0.871653
PGS002336	Hypothyroidism	HP:0000388	Otitis media	6	-0.00108729	0.0010372	-1.04829	0.294611	0.233936	0.2946	0.871653
PGS002730	LDL lowering in response to statin	HP:0000388	Otitis media	6	0.00114424	0.00102732	1.11381	0.265473	0.239913	0.2561	0.871653
PGS002749	Total knee replacement	HP:0000388	Otitis media	6	-0.0010674	0.00101422	-1.05244	0.292706	0.234303	0.2937	0.871653
PGS002759	Depression	HP:0000388	Otitis media	6	-0.00108619	0.0010214	-1.06343	0.287696	0.235284	0.2979	0.871653
PGS002790	Autism spectrum disorder	HP:0000388	Otitis media	6	-0.00115283	0.00103718	-1.1115	0.266467	0.239696	0.2632	0.871653
PGS002892	Diastolic Blood Pressure	HP:0000388	Otitis media	6	0.0010436	0.0010311	1.01212	0.311584	0.23079	0.3041	0.871653
PGS003335	Bladder cancer	HP:0000388	Otitis media	6	0.00101701	0.00102822	0.989103	0.322714	0.228846	0.3327	0.871653
PGS003392	Lung squamous cell carcinoma	HP:0000388	Otitis media	6	-0.00118705	0.00104187	-1.13935	0.254674	0.242341	0.2448	0.871653
PGS000870	Cystic fibrosis related diabetes	HP:0002608	Celiac disease	14	-0.000848718	0.00157315	-0.539503	0.589591	0.176476	0.5886	0.871666
PGS001021	Feelings of worry or anxiety	HP:0002608	Celiac disease	14	-0.000843403	0.0015868	-0.53151	0.595115	0.176114	0.586	0.871666
PGS001106	Percentage of right arm fat	HP:0002608	Celiac disease	14	-0.000846526	0.00156537	-0.540782	0.588709	0.176534	0.5871	0.871666
PGS001549	Volume of grey matter in Central Opercular Cortex (R)	HP:0002608	Celiac disease	14	0.000834461	0.00157026	0.531415	0.595181	0.176109	0.5907	0.871666
PGS001766	WA OD in tract corticospinal tract (L)	HP:0002608	Celiac disease	14	-0.000827691	0.0015576	-0.531388	0.5952	0.176108	0.5899	0.871666
PGS002097	Allergy/adverse effect of penicillin	HP:0002608	Celiac disease	14	-0.000841172	0.0015745	-0.534245	0.593222	0.176237	0.5913	0.871666
PGS002140	Wears glasses or contact lenses	HP:0002608	Celiac disease	14	-0.000859372	0.00159422	-0.539056	0.589899	0.176455	0.5894	0.871666
PGS003043	Polyunsatturated Fatty Acids	HP:0002608	Celiac disease	14	0.000833374	0.00157637	0.528667	0.597086	0.175986	0.5907	0.871666
PGS000395	Cancer of bronchus; lung	HP:0001342	Cerebral hemorrhage	8	-0.00133133	0.00116742	-1.1404	0.254233	0.504892	0.2534	0.871668
PGS001105	Body fat percentage (trunk fat)	HP:0001342	Cerebral hemorrhage	8	-0.00136866	0.00119878	-1.14172	0.253687	0.505018	0.2535	0.871668
PGS001118	Taking other prescription medications	HP:0001342	Cerebral hemorrhage	8	-0.00135795	0.00120896	-1.12323	0.261452	0.503256	0.2537	0.871668
PGS001581	Volume of grey matter in Occipital Pole (R)	HP:0001342	Cerebral hemorrhage	8	-0.00137221	0.00119318	-1.15004	0.250242	0.505822	0.253	0.871668
PGS000834	Corrected insulin response (at 30mins during OGTT)	HP:0012469	Infantile spasms	16	-0.000163165	0.0016773	-0.0972782	0.922514	0.3748	0.9186	0.871683
PGS000226	Cystatin-B (CSTB) serum levels	HP:0002353	EEG abnormality	39	-0.00238644	0.00260113	-0.91746	0.358995	0.19384	0.3514	0.871687
PGS001496	Mean ISOVF in cingulum cingulate gyrus on FA skeleton (L)	HP:0002353	EEG abnormality	39	0.00247278	0.00265125	0.932681	0.35108	0.195037	0.3481	0.871687
PGS001504	Mean ISOVF in superior cerebellar peduncle on FA skeleton (R)	HP:0002353	EEG abnormality	39	-0.00247089	0.00261903	-0.943435	0.345555	0.195895	0.3492	0.871687
PGS001556	Volume of grey matter in Cuneal Cortex (R)	HP:0002353	EEG abnormality	39	-0.00247176	0.00261825	-0.944049	0.345241	0.195944	0.3433	0.871687
PGS001644	WA FA in tract acoustic radiation (R)	HP:0002353	EEG abnormality	39	0.00244301	0.00263129	0.928445	0.353271	0.194702	0.3523	0.871687
PGS001692	WA ISOVF in tract cingulate gyrus part of cingulum (R)	HP:0002353	EEG abnormality	39	-0.00245122	0.00263154	-0.931478	0.351701	0.194942	0.3459	0.871687
PGS001706	WA L1 in tract inferior fronto-occipital fasciculus (R)	HP:0002353	EEG abnormality	39	-0.00244236	0.00258427	-0.945088	0.344711	0.196028	0.3473	0.871687
PGS001733	WA L3 in tract cingulate gyrus part of cingulum (R)	HP:0002353	EEG abnormality	39	-0.00245381	0.00256768	-0.955653	0.339345	0.196881	0.3464	0.871687
PGS002020	Benign neoplasm of other parts of digestive system	HP:0002353	EEG abnormality	39	0.00242785	0.00261651	0.927895	0.353557	0.194659	0.3509	0.871687
PGS002077	Endometriosis	HP:0002353	EEG abnormality	39	0.00247608	0.00266506	0.929092	0.352936	0.194753	0.3506	0.871687
PGS002078	Genital prolapse	HP:0002353	EEG abnormality	39	-0.0024364	0.00258242	-0.943455	0.345544	0.195897	0.3438	0.871687
PGS002080	Rhesus isoimmunization in pregnancy	HP:0002353	EEG abnormality	39	0.00247912	0.00263647	0.940318	0.347151	0.195645	0.3505	0.871687
PGS002129	Length of menstrual cycle	HP:0002353	EEG abnormality	39	0.00245728	0.00262776	0.935123	0.349821	0.195231	0.3508	0.871687
PGS002219	Total protein	HP:0002353	EEG abnormality	39	0.00237934	0.0025839	0.920834	0.357231	0.194104	0.3524	0.871687
PGS002350	Tanning	HP:0002353	EEG abnormality	39	0.00246558	0.00264266	0.932993	0.350919	0.195062	0.351	0.871687
PGS002127	Age at first live birth	HP:0000733	Motor stereotypy	18	-0.000262002	0.00177329	-0.147749	0.882554	0.102905	0.8851	0.871696
PGS000008	ER-positive Breast Cancer	HP:0003401	Paresthesia	11	-0.000950925	0.0013829	-0.687632	0.491752	0.130952	0.498	0.871696
PGS000069	Serous epithelial ovarian cancer	HP:0003401	Paresthesia	11	0.00114098	0.00138826	0.821879	0.411228	0.139523	0.4117	0.871696
PGS000076	Kidney cancer	HP:0003401	Paresthesia	11	0.000895024	0.00142183	0.629486	0.529092	0.127713	0.5304	0.871696
PGS000089	Basophil percentage of white cells	HP:0003401	Paresthesia	11	0.000873202	0.00137887	0.633275	0.526615	0.127915	0.5238	0.871696
PGS000092	Hematocrit	HP:0003401	Paresthesia	11	0.00074396	0.00139485	0.533362	0.593833	0.122984	0.5899	0.871696
PGS000093	Hemoglobin concentration	HP:0003401	Paresthesia	11	0.000886179	0.0013927	0.636303	0.524641	0.128078	0.5209	0.871696
PGS000103	Monocyte percentage of white cells	HP:0003401	Paresthesia	11	0.0011495	0.00141048	0.814968	0.415173	0.139045	0.4185	0.871696
PGS000140	Broad Depression (seen a General Practitioner for nerves, anxiety, tension or depression)	HP:0003401	Paresthesia	11	-0.000984436	0.00138273	-0.711952	0.476564	0.132392	0.4761	0.871696
PGS000197	Spondyloarthroparthy	HP:0003401	Paresthesia	11	-0.00109344	0.00140598	-0.777702	0.436822	0.136535	0.4408	0.871696
PGS000220	C-C motif chemokine 20 (CCL20) serum levels	HP:0003401	Paresthesia	11	-0.00100438	0.00142725	-0.703718	0.481678	0.131899	0.484	0.871696
PGS000223	Tumor necrosis factor receptor superfamily member 5 (CD40) serum levels	HP:0003401	Paresthesia	11	-0.00110904	0.00140105	-0.791579	0.428686	0.137456	0.4416	0.871696
PGS000225	Macrophage colony-stimulating factor 1 (CSF-1) serum levels	HP:0003401	Paresthesia	11	-0.000888373	0.00140341	-0.63301	0.526788	0.127901	0.5268	0.871696
PGS000235	Epidermal growth factor (EGF) serum levels	HP:0003401	Paresthesia	11	0.00119426	0.00143385	0.832906	0.404982	0.140295	0.4058	0.871696
PGS000246	Hepatocyte growth factor (HGF) serum levels	HP:0003401	Paresthesia	11	0.000794019	0.00139532	0.56906	0.569369	0.124649	0.5744	0.871696
PGS000249	Interleukin-18 (IL-18) serum levels	HP:0003401	Paresthesia	11	0.0010976	0.00141433	0.776061	0.437791	0.136427	0.4553	0.871696
PGS000253	Interleukin-6 receptor subunit alpha (IL-6RA) serum levels	HP:0003401	Paresthesia	11	-0.000972004	0.00140325	-0.692681	0.488578	0.131247	0.4895	0.871696
PGS000256	Melusin (ITGB1BP2) serum levels	HP:0003401	Paresthesia	11	-0.000990074	0.00141025	-0.702055	0.482714	0.1318	0.4904	0.871696
PGS000259	Leptin (LEP) serum levels	HP:0003401	Paresthesia	11	-0.000908988	0.00140117	-0.648733	0.516574	0.128754	0.5109	0.871696
PGS000268	Matrix metalloproteinase-7 (MMP-7) serum levels	HP:0003401	Paresthesia	11	-0.00102378	0.00140768	-0.727282	0.467125	0.133325	0.4672	0.871696
PGS000270	N-terminal prohormone brain natriuretic peptide (NT-pro_BNP) serum levels	HP:0003401	Paresthesia	11	-0.0010442	0.00142807	-0.731199	0.46473	0.133567	0.4649	0.871696
PGS000288	Tumor necrosis factor receptor 2 (TNF-R2) serum levels	HP:0003401	Paresthesia	11	0.000733219	0.00140025	0.523636	0.600581	0.122549	0.5948	0.871696
PGS000289	Tumor necrosis factor ligand superfamily member 14 (TNFSF14) serum levels	HP:0003401	Paresthesia	11	0.000871008	0.00136132	0.639826	0.522348	0.128268	0.5168	0.871696
PGS000294	Vascular endothelial growth factor A (VEGF-A) serum levels	HP:0003401	Paresthesia	11	-0.000728449	0.00141581	-0.51451	0.606943	0.122148	0.6061	0.871696
PGS000341	Systemic sclerosis	HP:0003401	Paresthesia	11	-0.000963096	0.00141772	-0.679329	0.496996	0.130472	0.5073	0.871696
PGS000359	Cancer of tongue	HP:0003401	Paresthesia	11	0.000793579	0.00140255	0.565811	0.571576	0.124493	0.5785	0.871696
PGS000361	Cancer of larynx	HP:0003401	Paresthesia	11	-0.000924489	0.00140831	-0.656453	0.511596	0.12918	0.514	0.871696
PGS000366	Cancer of esophagus	HP:0003401	Paresthesia	11	0.00100875	0.00140077	0.720141	0.47151	0.132888	0.4741	0.871696
PGS000387	Cancer within the respiratory system	HP:0003401	Paresthesia	11	-0.00105274	0.00137929	-0.763252	0.445389	0.135593	0.4418	0.871696
PGS000395	Cancer of bronchus; lung	HP:0003401	Paresthesia	11	-0.00102522	0.00137059	-0.748016	0.454525	0.134619	0.4514	0.871696
PGS000546	Malignant neoplasm of ovary	HP:0003401	Paresthesia	11	0.000788531	0.00140529	0.561116	0.574772	0.124269	0.5643	0.871696
PGS000614	Cancer of bladder	HP:0003401	Paresthesia	11	0.000887152	0.00138801	0.639152	0.522786	0.128232	0.529	0.871696
PGS000617	Cancer of eye	HP:0003401	Paresthesia	11	-0.000884741	0.00138091	-0.640692	0.521785	0.128315	0.5254	0.871696
PGS000634	Thyroid cancer	HP:0003401	Paresthesia	11	-0.000742648	0.00141621	-0.52439	0.600056	0.122583	0.6018	0.871696
PGS000696	Testosterone [nmol/L]	HP:0003401	Paresthesia	11	0.00105404	0.00141427	0.74529	0.45617	0.134447	0.4532	0.871696
PGS000716	Early life body size	HP:0003401	Paresthesia	11	0.000852704	0.00135355	0.629977	0.528771	0.127739	0.5178	0.871696
PGS000726	Cirrhosis	HP:0003401	Paresthesia	11	0.000778813	0.00139056	0.56007	0.575484	0.12422	0.5729	0.871696
PGS000754	Systemic lupus erythrmatosus	HP:0003401	Paresthesia	11	-0.00111982	0.00138758	-0.807032	0.419729	0.138501	0.4182	0.871696
PGS000758	Adult standing height	HP:0003401	Paresthesia	11	0.000791406	0.00140705	0.562456	0.573859	0.124333	0.5721	0.871696
PGS000766	Cutaneous melanoma	HP:0003401	Paresthesia	11	-0.000831725	0.00139779	-0.595029	0.551881	0.125928	0.5565	0.871696
PGS000769	Response to bronchodilator (albutamol)	HP:0003401	Paresthesia	11	0.000788122	0.00140277	0.561833	0.574283	0.124303	0.5772	0.871696
PGS000819	Diabetic retinopathy	HP:0003401	Paresthesia	11	0.00110095	0.00136349	0.80745	0.419488	0.138529	0.4241	0.871696
PGS000839	Two hour glucose during OGTT	HP:0003401	Paresthesia	11	-0.000856598	0.00138554	-0.61824	0.536477	0.127119	0.5394	0.871696
PGS000882	25-hydroxyvitamin D	HP:0003401	Paresthesia	11	-0.000795117	0.00142194	-0.559179	0.576092	0.124178	0.5749	0.871696
PGS000914	Abnormal electrocardiogram	HP:0003401	Paresthesia	11	0.00103883	0.00140922	0.737166	0.461095	0.133938	0.4597	0.871696
PGS000928	Other non-toxic goitre (time-to-event)	HP:0003401	Paresthesia	11	0.000849628	0.00138161	0.614955	0.538644	0.126948	0.5416	0.871696
PGS000930	Blood clot (diagnosed by doctor)	HP:0003401	Paresthesia	11	0.000810521	0.00138661	0.584533	0.558918	0.125404	0.5628	0.871696
PGS000945	Dementia in alzheimer's disease (time-to-event)	HP:0003401	Paresthesia	11	0.000915092	0.00144364	0.633878	0.526222	0.127948	0.5321	0.871696
PGS000946	Unspecified dementia (time-to-event)	HP:0003401	Paresthesia	11	0.000782793	0.00143959	0.543761	0.586657	0.123458	0.5948	0.871696
PGS000959	Connective tissue disorder	HP:0003401	Paresthesia	11	0.00111224	0.00141322	0.787025	0.431346	0.137152	0.432	0.871696
PGS000960	Other systemic involvement of connective tissue (time-to-event)	HP:0003401	Paresthesia	11	0.000953067	0.00140201	0.679785	0.496707	0.130499	0.5007	0.871696
PGS000990	Retinal detachments and breaks (time-to-event)	HP:0003401	Paresthesia	11	-0.000761427	0.00138697	-0.548986	0.583067	0.1237	0.5875	0.871696
PGS000994	Tea intake	HP:0003401	Paresthesia	11	0.000874816	0.0014257	0.613604	0.539536	0.126878	0.5349	0.871696
PGS000995	Dentures	HP:0003401	Paresthesia	11	0.000752858	0.00140396	0.536238	0.591844	0.123114	0.5915	0.871696
PGS000997	Diverticular disease of intestine (time-to-event)	HP:0003401	Paresthesia	11	-0.000953005	0.00143239	-0.665325	0.505908	0.129676	0.5029	0.871696
PGS001003	Number of medications taken	HP:0003401	Paresthesia	11	-0.00105669	0.0013794	-0.766051	0.443723	0.135774	0.4444	0.871696
PGS001004	Number of non-cancer illnesses	HP:0003401	Paresthesia	11	-0.00080408	0.00139001	-0.57847	0.563002	0.125106	0.5581	0.871696
PGS001007	Age at first sexual intercourse	HP:0003401	Paresthesia	11	-0.000868545	0.00139959	-0.620571	0.534942	0.127241	0.5298	0.871696
PGS001009	PEF	HP:0003401	Paresthesia	11	0.000894825	0.00140756	0.635729	0.525014	0.128047	0.5177	0.871696
PGS001011	Viral warts (time-to-event)	HP:0003401	Paresthesia	11	-0.0009982	0.00138814	-0.719091	0.472156	0.132824	0.4812	0.871696
PGS001012	Number of falls in the last year	HP:0003401	Paresthesia	11	0.000744389	0.00140747	0.528885	0.596935	0.122783	0.5999	0.871696
PGS001017	Suffer from 'nerves'	HP:0003401	Paresthesia	11	0.000838783	0.00140191	0.598313	0.549689	0.126094	0.5447	0.871696
PGS001040	Non melanoma skin cancer	HP:0003401	Paresthesia	11	-0.000760901	0.00141915	-0.536165	0.591895	0.123111	0.5846	0.871696
PGS001076	Eosinophill %	HP:0003401	Paresthesia	11	0.000917991	0.00137981	0.665301	0.505923	0.129674	0.5076	0.871696
PGS001078	Monocyte %	HP:0003401	Paresthesia	11	0.000766879	0.00139388	0.550177	0.58225	0.123755	0.5656	0.871696
PGS001090	Often felt loved as a child	HP:0003401	Paresthesia	11	-0.000880377	0.00139454	-0.631302	0.527904	0.12781	0.5271	0.871696
PGS001099	Spherical power (left eye)	HP:0003401	Paresthesia	11	-0.000921111	0.00137598	-0.669423	0.503291	0.129907	0.5023	0.871696
PGS001105	Body fat percentage (trunk fat)	HP:0003401	Paresthesia	11	-0.000915021	0.00140745	-0.650128	0.515672	0.12883	0.5193	0.871696
PGS001109	Vasomotor and allergic rhinitis (time-to-event)	HP:0003401	Paresthesia	11	0.00107933	0.00139364	0.774472	0.438729	0.136323	0.4431	0.871696
PGS001111	Male genital tract cancer	HP:0003401	Paresthesia	11	-0.00109232	0.00139788	-0.78141	0.434639	0.136779	0.4394	0.871696
PGS001115	Paracetamol use self-reported	HP:0003401	Paresthesia	11	-0.0010399	0.00139327	-0.746378	0.455513	0.134516	0.4604	0.871696
PGS001119	Left hand grip strength	HP:0003401	Paresthesia	11	0.000928373	0.00139182	0.667022	0.504823	0.129771	0.5033	0.871696
PGS001135	Arthritis (nos)	HP:0003401	Paresthesia	11	-0.00110836	0.00141047	-0.785808	0.432059	0.137071	0.4345	0.871696
PGS001141	Facial ageing (looking younger than you are)	HP:0003401	Paresthesia	11	0.0011236	0.0013886	0.809159	0.418505	0.138646	0.4123	0.871696
PGS001144	Arm fat mass (L)	HP:0003401	Paresthesia	11	-0.000826192	0.00137223	-0.60208	0.547179	0.126285	0.5431	0.871696
PGS001145	Arm fat mass (R)	HP:0003401	Paresthesia	11	-0.00103807	0.00137109	-0.757112	0.449058	0.135198	0.4452	0.871696
PGS001156	Impedance (right arm)	HP:0003401	Paresthesia	11	-0.00113149	0.00137748	-0.821419	0.41149	0.139491	0.4139	0.871696
PGS001157	Impedance (right leg)	HP:0003401	Paresthesia	11	-0.000780872	0.00137385	-0.568383	0.569829	0.124617	0.5668	0.871696
PGS001164	Testicular cancer	HP:0003401	Paresthesia	11	0.00093154	0.00139628	0.667161	0.504735	0.129779	0.506	0.871696
PGS001172	Eosinophill count	HP:0003401	Paresthesia	11	0.000910971	0.00138723	0.656684	0.511448	0.129193	0.5059	0.871696
PGS001185	Intra-ocular pressure, Goldmann-correlated ¬Æ	HP:0003401	Paresthesia	11	0.000845	0.00138847	0.608584	0.542859	0.126618	0.5385	0.871696
PGS001242	Ankle spacing width (L)	HP:0003401	Paresthesia	11	-0.00100186	0.00137462	-0.728824	0.466182	0.13342	0.4685	0.871696
PGS001275	Other retinal disorders (time-to-event)	HP:0003401	Paresthesia	11	-0.000815358	0.00140162	-0.581725	0.560808	0.125266	0.5722	0.871696
PGS001279	previously: Blood clot in the lung	HP:0003401	Paresthesia	11	0.000735334	0.00138715	0.530106	0.596088	0.122838	0.5914	0.871696
PGS001281	Migraine	HP:0003401	Paresthesia	11	-0.000783356	0.00140258	-0.558513	0.576547	0.124146	0.5727	0.871696
PGS001282	Migraine (time-to-event)	HP:0003401	Paresthesia	11	-0.00093669	0.00141875	-0.660224	0.509175	0.12939	0.5175	0.871696
PGS001284	Allergic disease (hay fever, allergic rhinitis, or eczema)	HP:0003401	Paresthesia	11	-0.00077456	0.00141287	-0.548216	0.583595	0.123664	0.5774	0.871696
PGS001293	Other diseases of liver (time-to-event)	HP:0003401	Paresthesia	11	0.0010619	0.00137316	0.773324	0.439408	0.136248	0.4418	0.871696
PGS001294	Non-insulin-dependent diabetes (time-to-event)	HP:0003401	Paresthesia	11	0.00106533	0.00139836	0.76184	0.446231	0.135502	0.4485	0.871696
PGS001301	Malabsorption/coeliac disease	HP:0003401	Paresthesia	11	-0.00110366	0.00137249	-0.804134	0.4214	0.138303	0.4234	0.871696
PGS001303	Other cataract (time-to-event)	HP:0003401	Paresthesia	11	-0.000823496	0.00138595	-0.594174	0.552453	0.125885	0.5542	0.871696
PGS001318	Disorders of lipoprotein metabolism and other lipidaemias (time-to-event)	HP:0003401	Paresthesia	11	0.00096685	0.00137523	0.703044	0.482098	0.131859	0.4662	0.871696
PGS001319	Other metabolic disorders (time-to-event)	HP:0003401	Paresthesia	11	-0.00103972	0.00137902	-0.753951	0.450953	0.134996	0.444	0.871696
PGS001329	Unspecified diabetes mellitus (time-to-event)	HP:0003401	Paresthesia	11	0.00104625	0.00139937	0.747655	0.454743	0.134596	0.4576	0.871696
PGS001331	Crohns disease	HP:0003401	Paresthesia	11	0.000719199	0.00141657	0.507703	0.611709	0.121854	0.6055	0.871696
PGS001334	Other chronic obstructive pulmonary disease (time-to-event)	HP:0003401	Paresthesia	11	0.00114996	0.00140744	0.817054	0.41398	0.139189	0.4118	0.871696
PGS001335	Vascular/heart problems diagnosed by doctor High BP	HP:0003401	Paresthesia	11	-0.00110819	0.00136663	-0.810897	0.417507	0.138765	0.4249	0.871696
PGS001347	Family history of Alzheimer's/dementia	HP:0003401	Paresthesia	11	0.000989733	0.00144328	0.685751	0.492937	0.130843	0.4992	0.871696
PGS001351	Fasting insulin	HP:0003401	Paresthesia	11	-0.0010476	0.00139766	-0.749543	0.453605	0.134716	0.4527	0.871696
PGS001361	3mm strong meridian angle (L)	HP:0003401	Paresthesia	11	0.000732705	0.00141184	0.518971	0.603829	0.122344	0.6027	0.871696
PGS001370	Age asthma diagnosed	HP:0003401	Paresthesia	11	0.000789579	0.00142343	0.554704	0.57915	0.123967	0.5789	0.871696
PGS001377	Basophill %	HP:0003401	Paresthesia	11	0.00105273	0.00137708	0.764462	0.444668	0.135671	0.4468	0.871696
PGS001378	Basophill count	HP:0003401	Paresthesia	11	0.000949297	0.00137009	0.69287	0.488459	0.131258	0.4889	0.871696
PGS001385	Degree bothered by headaches in the last 3 months	HP:0003401	Paresthesia	11	-0.00103366	0.00139061	-0.743318	0.457363	0.134323	0.4584	0.871696
PGS001395	Frequency of discomfort/pain in abdomen in last 3 months	HP:0003401	Paresthesia	11	0.00073148	0.00139587	0.524031	0.600306	0.122567	0.5964	0.871696
PGS001396	Frequency of unenthusiasm / disinterest in last 2 weeks	HP:0003401	Paresthesia	11	-0.00074486	0.00140122	-0.531578	0.595068	0.122904	0.59	0.871696
PGS001398	Friendship satisfaction	HP:0003401	Paresthesia	11	-0.000741304	0.00142085	-0.521733	0.601905	0.122465	0.6052	0.871696
PGS001417	Mean FA in body of corpus callosum on FA skeleton	HP:0003401	Paresthesia	11	-0.000918632	0.00141917	-0.6473	0.517501	0.128675	0.529	0.871696
PGS001418	Mean FA in cerebral peduncle on FA skeleton (L)	HP:0003401	Paresthesia	11	-0.000761284	0.00140907	-0.540272	0.58906	0.123298	0.5909	0.871696
PGS001419	Mean FA in cingulum cingulate gyrus on FA skeleton (L)	HP:0003401	Paresthesia	11	-0.000777937	0.00143017	-0.543948	0.586528	0.123467	0.5856	0.871696
PGS001422	Mean FA in cingulum hippocampus on FA skeleton (R)	HP:0003401	Paresthesia	11	0.000901978	0.00140431	0.642294	0.520745	0.128402	0.5234	0.871696
PGS001427	Mean FA in genu of corpus callosum on FA skeleton	HP:0003401	Paresthesia	11	-0.000839815	0.00143749	-0.584223	0.559126	0.125389	0.5598	0.871696
PGS001430	Mean FA in posterior limb of internal capsule on FA skeleton (L)	HP:0003401	Paresthesia	11	-0.000987857	0.00137966	-0.716013	0.474054	0.132637	0.4769	0.871696
PGS001435	Mean FA in retrolenticular part of internal capsule on FA skeleton (R)	HP:0003401	Paresthesia	11	-0.0009906	0.00140831	-0.703397	0.481877	0.13188	0.4898	0.871696
PGS001440	Mean FA in superior cerebellar peduncle on FA skeleton (R)	HP:0003401	Paresthesia	11	0.00088027	0.00139253	0.632137	0.527359	0.127854	0.5282	0.871696
PGS001444	Mean FA in superior fronto-occipital fasciculus on FA skeleton (R)	HP:0003401	Paresthesia	11	0.00106833	0.0013786	0.774941	0.438452	0.136354	0.4411	0.871696
PGS001448	Mean FA in tapetum on FA skeleton (R)	HP:0003401	Paresthesia	11	-0.000950304	0.00138757	-0.684869	0.493494	0.130792	0.4838	0.871696
PGS001462	Mean ICVF in external capsule on FA skeleton (R)	HP:0003401	Paresthesia	11	0.000767089	0.00138078	0.555546	0.578574	0.124006	0.5764	0.871696
PGS001478	Mean ICVF in retrolenticular part of internal capsule on FA skeleton (L)	HP:0003401	Paresthesia	11	-0.00115225	0.0014092	-0.81766	0.413634	0.139231	0.4106	0.871696
PGS001482	Mean ICVF in superior cerebellar peduncle on FA skeleton (L)	HP:0003401	Paresthesia	11	-0.000767221	0.00139911	-0.548362	0.583495	0.123671	0.5888	0.871696
PGS001487	Mean ICVF in superior fronto-occipital fasciculus on FA skeleton (R)	HP:0003401	Paresthesia	11	-0.000713744	0.00137358	-0.519624	0.603374	0.122372	0.605	0.871696
PGS001499	Mean ISOVF in fornix on FA skeleton	HP:0003401	Paresthesia	11	0.00110264	0.00140277	0.786046	0.431919	0.137087	0.4279	0.871696
PGS001500	Mean ISOVF in posterior corona radiata on FA skeleton (L)	HP:0003401	Paresthesia	11	-0.00104601	0.00136626	-0.765597	0.443993	0.135745	0.4409	0.871696
PGS001504	Mean ISOVF in superior cerebellar peduncle on FA skeleton (R)	HP:0003401	Paresthesia	11	-0.000785793	0.00139974	-0.561386	0.574588	0.124282	0.5694	0.871696
PGS001509	Median T2star in pallidum (L)	HP:0003401	Paresthesia	11	0.000808227	0.0013881	0.582256	0.56045	0.125292	0.5683	0.871696
PGS001511	Median T2star in putamen (L)	HP:0003401	Paresthesia	11	0.00084282	0.00141184	0.596967	0.550586	0.126026	0.5482	0.871696
PGS001513	Median T2star in thalamus (R)	HP:0003401	Paresthesia	11	0.000731321	0.00139401	0.524616	0.599899	0.122593	0.597	0.871696
PGS001516	Other diseases of intestine (time-to-event)	HP:0003401	Paresthesia	11	-0.000924245	0.00143606	-0.643598	0.519898	0.128473	0.5169	0.871696
PGS001519	Position of pulse wave notch	HP:0003401	Paresthesia	11	0.00085539	0.00139161	0.614679	0.538826	0.126933	0.5412	0.871696
PGS001536	Vitiligo (time-to-event)	HP:0003401	Paresthesia	11	0.00108858	0.00140049	0.777286	0.437068	0.136507	0.4341	0.871696
PGS001542	Volume of caudate (L)	HP:0003401	Paresthesia	11	0.000789113	0.00140279	0.562533	0.573806	0.124337	0.5681	0.871696
PGS001548	Volume of grey matter in Central Opercular Cortex (L)	HP:0003401	Paresthesia	11	-0.000750529	0.00137632	-0.545315	0.585589	0.12353	0.5891	0.871696
PGS001555	Volume of grey matter in Crus II Cerebellum (R)	HP:0003401	Paresthesia	11	-0.0010079	0.00144829	-0.695921	0.486547	0.131437	0.4927	0.871696
PGS001562	Volume of grey matter in Heschl's Gyrus (includes H1 and H2) (R)	HP:0003401	Paresthesia	11	0.000928968	0.00139786	0.664563	0.506395	0.129633	0.4987	0.871696
PGS001563	Volume of grey matter in Hippocampus (L)	HP:0003401	Paresthesia	11	0.00101895	0.00140423	0.725625	0.46814	0.133224	0.4682	0.871696
PGS001566	Volume of grey matter in I-IV Cerebellum (R)	HP:0003401	Paresthesia	11	-0.000846365	0.00139303	-0.607572	0.54353	0.126566	0.5461	0.871696
PGS001568	Volume of grey matter in Inferior Temporal Gyrus, posterior division (L)	HP:0003401	Paresthesia	11	-0.00100507	0.00139084	-0.722636	0.469975	0.13304	0.473	0.871696
PGS001574	Volume of grey matter in Lateral Occipital Cortex, inferior division (R)	HP:0003401	Paresthesia	11	0.000982523	0.00139882	0.702394	0.482503	0.13182	0.4812	0.871696
PGS001582	Volume of grey matter in Paracingulate Gyrus (R)	HP:0003401	Paresthesia	11	0.000943041	0.00138546	0.680669	0.496148	0.130549	0.4987	0.871696
PGS001590	Volume of grey matter in Precentral Gyrus (L)	HP:0003401	Paresthesia	11	-0.0010923	0.00138667	-0.787713	0.430943	0.137198	0.4263	0.871696
PGS001591	Volume of grey matter in Precentral Gyrus (R)	HP:0003401	Paresthesia	11	0.000808188	0.00136732	0.591076	0.554526	0.12573	0.5566	0.871696
PGS001593	Volume of grey matter in Putamen (L)	HP:0003401	Paresthesia	11	-0.00104612	0.0013812	-0.757403	0.448884	0.135217	0.4463	0.871696
PGS001596	Volume of grey matter in Subcallosal Cortex (R)	HP:0003401	Paresthesia	11	0.00078348	0.00139639	0.561077	0.574798	0.124267	0.5691	0.871696
PGS001603	Volume of grey matter in Temporal Fusiform Cortex, anterior division (L)	HP:0003401	Paresthesia	11	0.000781082	0.00140122	0.557432	0.577285	0.124095	0.5682	0.871696
PGS001604	Volume of grey matter in Temporal Fusiform Cortex, posterior division (L)	HP:0003401	Paresthesia	11	0.000808613	0.00139163	0.581054	0.56126	0.125233	0.5779	0.871696
PGS001615	Volume of grey matter in Vermis IX Cerebellum	HP:0003401	Paresthesia	11	-0.000948927	0.00137696	-0.689148	0.490798	0.131041	0.4918	0.871696
PGS001617	Volume of grey matter in Vermis VIIb Cerebellum	HP:0003401	Paresthesia	11	-0.000823848	0.00142622	-0.577644	0.563559	0.125066	0.5601	0.871696
PGS001619	Volume of grey matter in Vermis VIIIb Cerebellum	HP:0003401	Paresthesia	11	-0.000929817	0.00140071	-0.663816	0.506873	0.129591	0.5046	0.871696
PGS001625	Volume of grey matter in VIIIa Cerebellum (L)	HP:0003401	Paresthesia	11	-0.000763673	0.00139316	-0.54816	0.583634	0.123661	0.5795	0.871696
PGS001626	Volume of grey matter in VIIIa Cerebellum (R)	HP:0003401	Paresthesia	11	-0.000722788	0.00138607	-0.521465	0.602092	0.122453	0.6039	0.871696
PGS001632	Volume of pallidum (R)	HP:0003401	Paresthesia	11	0.000763066	0.00138563	0.550701	0.581891	0.123779	0.5808	0.871696
PGS001640	Volume of white matter	HP:0003401	Paresthesia	11	0.00094999	0.0013801	0.688347	0.491302	0.130994	0.4974	0.871696
PGS001647	WA FA in tract cingulate gyrus part of cingulum (L)	HP:0003401	Paresthesia	11	-0.000957304	0.00139673	-0.68539	0.493165	0.130822	0.4899	0.871696
PGS001648	WA FA in tract cingulate gyrus part of cingulum (R)	HP:0003401	Paresthesia	11	-0.000829659	0.00140065	-0.59234	0.553679	0.125793	0.5565	0.871696
PGS001656	WA FA in tract posterior thalamic radiation (L)	HP:0003401	Paresthesia	11	-0.000723905	0.00137149	-0.527824	0.597671	0.122736	0.5924	0.871696
PGS001675	WA ICVF in tract medial lemniscus (L)	HP:0003401	Paresthesia	11	-0.00076332	0.00136496	-0.559223	0.576062	0.12418	0.5795	0.871696
PGS001678	WA ICVF in tract parahippocampal part of cingulum (L)	HP:0003401	Paresthesia	11	-0.00112374	0.00137584	-0.816761	0.414147	0.139169	0.4166	0.871696
PGS001691	WA ISOVF in tract cingulate gyrus part of cingulum (L)	HP:0003401	Paresthesia	11	-0.00115795	0.00139595	-0.829507	0.406901	0.140056	0.4083	0.871696
PGS001707	WA L1 in tract inferior longitudinal fasciculus (L)	HP:0003401	Paresthesia	11	0.000999818	0.00141378	0.707192	0.479517	0.132106	0.4747	0.871696
PGS001714	WA L2 in tract acoustic radiation (R)	HP:0003401	Paresthesia	11	-0.00102599	0.00141468	-0.725242	0.468375	0.1332	0.471	0.871696
PGS001715	WA L2 in tract anterior thalamic radiation (L)	HP:0003401	Paresthesia	11	0.00105109	0.00140151	0.74997	0.453347	0.134743	0.4545	0.871696
PGS001716	WA L2 in tract anterior thalamic radiation (R)	HP:0003401	Paresthesia	11	0.000773703	0.00141124	0.548243	0.583577	0.123665	0.5862	0.871696
PGS001719	WA L2 in tract forceps major	HP:0003401	Paresthesia	11	-0.00109336	0.00141013	-0.775364	0.438202	0.136381	0.4316	0.871696
PGS001723	WA L2 in tract inferior longitudinal fasciculus (L)	HP:0003401	Paresthesia	11	0.00111175	0.00141208	0.787311	0.431178	0.137171	0.4222	0.871696
PGS001731	WA L3 in tract anterior thalamic radiation (R)	HP:0003401	Paresthesia	11	0.000935262	0.0013955	0.670199	0.502796	0.129951	0.506	0.871696
PGS001742	WA L3 in tract uncinate fasciculus (L)	HP:0003401	Paresthesia	11	0.000868276	0.00141233	0.614781	0.538758	0.126939	0.5443	0.871696
PGS001744	WA MD in tract acoustic radiation (R)	HP:0003401	Paresthesia	11	-0.00118967	0.00141804	-0.838952	0.401581	0.140723	0.4	0.871696
PGS001745	WA MD in tract anterior thalamic radiation (L)	HP:0003401	Paresthesia	11	0.00105541	0.00139714	0.755406	0.450081	0.135089	0.448	0.871696
PGS001747	WA MD in tract cingulate gyrus part of cingulum (R)	HP:0003401	Paresthesia	11	0.000899554	0.00138967	0.647314	0.517492	0.128676	0.5119	0.871696
PGS001752	WA MD in tract inferior longitudinal fasciculus (L)	HP:0003401	Paresthesia	11	0.000812171	0.00141156	0.57537	0.565096	0.124955	0.569	0.871696
PGS001757	WA MD in tract uncinate fasciculus (L)	HP:0003401	Paresthesia	11	0.000942756	0.00140093	0.67295	0.501045	0.130107	0.5013	0.871696
PGS001761	WA MO in tract middle cerebellar peduncle	HP:0003401	Paresthesia	11	0.000963539	0.00139265	0.691875	0.489084	0.1312	0.4968	0.871696
PGS001765	WA MO in tract superior thalamic radiation (R)	HP:0003401	Paresthesia	11	0.00110644	0.00140451	0.787778	0.430906	0.137202	0.4342	0.871696
PGS001769	WA OD in tract superior longitudinal fasciculus (L)	HP:0003401	Paresthesia	11	-0.00110765	0.00141474	-0.782935	0.433744	0.13688	0.4392	0.871696
PGS001770	WA OD in tract superior longitudinal fasciculus (R)	HP:0003401	Paresthesia	11	-0.000924443	0.00139546	-0.662466	0.507737	0.129515	0.5127	0.871696
PGS001788	Chronic obstructive pulmonary disease	HP:0003401	Paresthesia	11	0.000795104	0.00139897	0.568348	0.569852	0.124615	0.5789	0.871696
PGS001790	Heart Failure	HP:0003401	Paresthesia	11	-0.00115167	0.00138822	-0.829598	0.40685	0.140063	0.4077	0.871696
PGS001792	Primary open-angle glaucoma	HP:0003401	Paresthesia	11	0.000697863	0.00136716	0.510448	0.609786	0.121972	0.6069	0.871696
PGS001801	FEV1/FVC ratio	HP:0003401	Paresthesia	11	0.000832993	0.00142769	0.583457	0.559641	0.125351	0.5569	0.871696
PGS001852	Duodenitis	HP:0003401	Paresthesia	11	-0.00080696	0.0013997	-0.576525	0.564315	0.125011	0.5674	0.871696
PGS002019	Benign neoplasm of colon	HP:0003401	Paresthesia	11	0.00106651	0.00143317	0.744161	0.456853	0.134376	0.4502	0.871696
PGS002034	Congenital deficiency of other clotting factors (including factor VII)	HP:0003401	Paresthesia	11	-0.000950103	0.00139276	-0.682175	0.495195	0.130636	0.5074	0.871696
PGS002041	Macular degeneration (senile) of retina NOS	HP:0003401	Paresthesia	11	0.00082755	0.00138498	0.59752	0.550218	0.126054	0.5444	0.871696
PGS002045	Inflammation of the eye	HP:0003401	Paresthesia	11	0.000844539	0.0013871	0.608853	0.542681	0.126632	0.5393	0.871696
PGS002046	Otosclerosis	HP:0003401	Paresthesia	11	-0.000868759	0.00141451	-0.614176	0.539158	0.126907	0.5351	0.871696
PGS002050	Atrial fibrillation and flutter	HP:0003401	Paresthesia	11	-0.00115616	0.00142302	-0.812471	0.416603	0.138873	0.4154	0.871696
PGS002053	Cerebrovascular disease	HP:0003401	Paresthesia	11	-0.0011163	0.00141306	-0.789988	0.429614	0.137349	0.4299	0.871696
PGS002059	Circulatory disease NEC	HP:0003401	Paresthesia	11	0.000920435	0.00138044	0.666767	0.504986	0.129757	0.5102	0.871696
PGS002068	Diverticulosis	HP:0003401	Paresthesia	11	-0.000784393	0.00143113	-0.548092	0.583681	0.123658	0.5814	0.871696
PGS002074	Hematuria	HP:0003401	Paresthesia	11	0.000823092	0.0014	0.587924	0.55664	0.125572	0.5499	0.871696
PGS002086	Diseases of hair and hair follicles	HP:0003401	Paresthesia	11	-0.000738342	0.00141951	-0.52014	0.603015	0.122395	0.5966	0.871696
PGS002091	Polymyalgia Rheumatica	HP:0003401	Paresthesia	11	0.000853688	0.00138281	0.617356	0.537059	0.127073	0.5396	0.871696
PGS002100	Ankle spacing width	HP:0003401	Paresthesia	11	0.00108662	0.00138659	0.783659	0.433318	0.136928	0.4304	0.871696
PGS002101	Apolipoprotein A	HP:0003401	Paresthesia	11	0.00114163	0.00142089	0.803466	0.421786	0.138258	0.4232	0.871696
PGS002103	avMSE	HP:0003401	Paresthesia	11	-0.000913783	0.00138249	-0.660968	0.508697	0.129431	0.5095	0.871696
PGS002107	Diagnosed with coeliac disease or gluten sensitivity	HP:0003401	Paresthesia	11	-0.00117455	0.00139464	-0.842189	0.399767	0.140953	0.4064	0.871696
PGS002117	PP interval	HP:0003401	Paresthesia	11	-0.00108894	0.00139554	-0.780302	0.435291	0.136706	0.4321	0.871696
PGS002118	PQ interval	HP:0003401	Paresthesia	11	0.000817313	0.00139058	0.58775	0.556756	0.125564	0.5567	0.871696
PGS002121	RR interval	HP:0003401	Paresthesia	11	-0.00102085	0.00139102	-0.733887	0.46309	0.133734	0.4678	0.871696
PGS002124	Ever addicted to any substance or behaviour	HP:0003401	Paresthesia	11	-0.000735631	0.00137502	-0.534997	0.592702	0.123058	0.5911	0.871696
PGS002140	Wears glasses or contact lenses	HP:0003401	Paresthesia	11	0.00105693	0.00141431	0.747309	0.454951	0.134574	0.4558	0.871696
PGS002141	Haematocrit percentage	HP:0003401	Paresthesia	11	-0.000958902	0.00137926	-0.695228	0.486981	0.131397	0.4801	0.871696
PGS002144	Trouble falling asleep	HP:0003401	Paresthesia	11	-0.00108929	0.00140429	-0.775687	0.438011	0.136402	0.4312	0.871696
PGS002147	Immature reticulocyte fraction	HP:0003401	Paresthesia	11	-0.000967903	0.00139723	-0.692731	0.488546	0.13125	0.4888	0.871696
PGS002163	Creatinine	HP:0003401	Paresthesia	11	-0.000739767	0.00141641	-0.522282	0.601523	0.122489	0.5997	0.871696
PGS002168	Whole body fat-free mass	HP:0003401	Paresthesia	11	0.000703647	0.00137883	0.510323	0.609872	0.121967	0.6003	0.871696
PGS002187	Neutrophil count	HP:0003401	Paresthesia	11	0.000906683	0.00136821	0.662677	0.507602	0.129527	0.4979	0.871696
PGS002201	Waist circumference	HP:0003401	Paresthesia	11	-0.000968515	0.0013583	-0.713034	0.475895	0.132457	0.4816	0.871696
PGS002202	Whole body water mass	HP:0003401	Paresthesia	11	0.000807726	0.00137991	0.585346	0.558371	0.125444	0.5606	0.871696
PGS002205	Testosterone (male only)	HP:0003401	Paresthesia	11	0.00106428	0.00141121	0.754158	0.45083	0.135009	0.4598	0.871696
PGS002207	Mean corpuscular volume	HP:0003401	Paresthesia	11	-0.000745755	0.00138847	-0.537105	0.591246	0.123154	0.5863	0.871696
PGS002210	Use of sun/uv protection	HP:0003401	Paresthesia	11	-0.00095001	0.00138438	-0.686235	0.492632	0.130871	0.5005	0.871696
PGS002212	Daytime dozing / sleeping (narcolepsy)	HP:0003401	Paresthesia	11	-0.000967977	0.00138845	-0.697162	0.48577	0.131511	0.4891	0.871696
PGS002225	Snoring	HP:0003401	Paresthesia	11	0.00113194	0.00137878	0.820975	0.411743	0.139461	0.4092	0.871696
PGS002230	Water intake	HP:0003401	Paresthesia	11	-0.000760112	0.00136671	-0.556163	0.578152	0.124035	0.5872	0.871696
PGS002237	Chronic Kidney Disease (stage 3 or greater)	HP:0003401	Paresthesia	11	-0.000748818	0.00142494	-0.525507	0.59928	0.122632	0.6066	0.871696
PGS002245	Liver fat (MRI-derived)	HP:0003401	Paresthesia	11	0.00111402	0.00138717	0.803091	0.422003	0.138232	0.4199	0.871696
PGS002248	Childhood asthma	HP:0003401	Paresthesia	11	-0.000782085	0.0014147	-0.552826	0.580435	0.123879	0.5777	0.871696
PGS002254	Physical activity (self-reported)	HP:0003401	Paresthesia	11	-0.000952514	0.00140527	-0.677817	0.497954	0.130386	0.4993	0.871696
PGS002291	Nasopharyngeal carcinoma	HP:0003401	Paresthesia	11	-0.00101354	0.00140483	-0.72147	0.470692	0.132969	0.4654	0.871696
PGS002292	Keratoconus	HP:0003401	Paresthesia	11	-0.000979385	0.00139489	-0.702121	0.482673	0.131804	0.4826	0.871696
PGS002298	Esophageal cancer	HP:0003401	Paresthesia	11	0.000970857	0.00136366	0.711948	0.476567	0.132392	0.4796	0.871696
PGS002311	Asthma	HP:0003401	Paresthesia	11	0.00110585	0.00140019	0.789787	0.429731	0.137336	0.4293	0.871696
PGS002320	Dermatologic diseases	HP:0003401	Paresthesia	11	-0.00079537	0.00139444	-0.570388	0.568469	0.124713	0.5728	0.871696
PGS002321	Diabetes (any type)	HP:0003401	Paresthesia	11	0.000720008	0.00138215	0.520933	0.602463	0.12243	0.6041	0.871696
PGS002324	Endocrine and diabetes diseases	HP:0003401	Paresthesia	11	0.000867103	0.00139204	0.622902	0.533409	0.127364	0.5327	0.871696
PGS002327	Forced Vital Capacity	HP:0003401	Paresthesia	11	0.000986619	0.00140621	0.701617	0.482987	0.131774	0.4854	0.871696
PGS002330	Hair Color	HP:0003401	Paresthesia	11	0.00108008	0.00141014	0.765941	0.443788	0.135767	0.4519	0.871696
PGS002334	High cholesterol	HP:0003401	Paresthesia	11	0.000770046	0.0013773	0.559098	0.576148	0.124174	0.5733	0.871696
PGS002346	Red Blood Cell Distribution Width	HP:0003401	Paresthesia	11	-0.00114101	0.00139137	-0.820058	0.412266	0.139397	0.4168	0.871696
PGS002347	Respiratory and ear-nose-throat diseases	HP:0003401	Paresthesia	11	0.00103616	0.0013976	0.741385	0.458534	0.134201	0.4576	0.871696
PGS002351	Thyroid (self-reported conditions)	HP:0003401	Paresthesia	11	-0.000853184	0.00139139	-0.613187	0.539812	0.126856	0.5289	0.871696
PGS002356	Waist-Hip Ratio	HP:0003401	Paresthesia	11	-0.000833886	0.00139014	-0.599859	0.548658	0.126172	0.5477	0.871696
PGS002357	White Blood Count	HP:0003401	Paresthesia	11	0.00113483	0.00140339	0.808635	0.418807	0.13861	0.4155	0.871696
PGS002737	Endometrial cancer	HP:0003401	Paresthesia	11	0.00109097	0.00140702	0.775379	0.438193	0.136382	0.4439	0.871696
PGS002759	Depression	HP:0003401	Paresthesia	11	-0.000801164	0.00138229	-0.579592	0.562245	0.125161	0.5643	0.871696
PGS002760	Epilepsy	HP:0003401	Paresthesia	11	0.00100138	0.00140317	0.713656	0.475511	0.132495	0.4685	0.871696
PGS002763	Hip osteoarthritis	HP:0003401	Paresthesia	11	0.000773973	0.00139459	0.554981	0.57896	0.12398	0.5804	0.871696
PGS002770	Stroke	HP:0003401	Paresthesia	11	0.00100334	0.00141106	0.711049	0.477124	0.132338	0.4735	0.871696
PGS002774	Incident atrial fibrillation	HP:0003401	Paresthesia	11	-0.000874152	0.00142189	-0.614781	0.538758	0.126939	0.537	0.871696
PGS002776	Incident coronary artery disease	HP:0003401	Paresthesia	11	-0.000904209	0.00138767	-0.651603	0.51472	0.128911	0.5154	0.871696
PGS002786	Bipolar disorder	HP:0003401	Paresthesia	11	-0.00108108	0.00143584	-0.752929	0.451567	0.134931	0.4483	0.871696
PGS002813	Visceral adipose tissue volumes adjusted for BMI and height	HP:0003401	Paresthesia	11	-0.00113627	0.00139929	-0.812032	0.416855	0.138843	0.4161	0.871696
PGS002853	BMI	HP:0003401	Paresthesia	11	-0.000728861	0.00135644	-0.537334	0.591088	0.123164	0.5901	0.871696
PGS002892	Diastolic Blood Pressure	HP:0003401	Paresthesia	11	0.000720829	0.0013954	0.516575	0.605501	0.122239	0.5994	0.871696
PGS002922	Estradiol	HP:0003401	Paresthesia	11	0.000950265	0.0014291	0.664938	0.506155	0.129654	0.5123	0.871696
PGS002957	HDL	HP:0003401	Paresthesia	11	0.00094161	0.00139297	0.675973	0.499124	0.13028	0.4971	0.871696
PGS002972	Height	HP:0003401	Paresthesia	11	0.00117257	0.00142759	0.821364	0.411522	0.139488	0.4107	0.871696
PGS003043	Polyunsatturated Fatty Acids	HP:0003401	Paresthesia	11	-0.000850108	0.00139853	-0.607856	0.543341	0.126581	0.5446	0.871696
PGS003137	Total Cholesterol	HP:0003401	Paresthesia	11	0.00070146	0.00138959	0.504798	0.613748	0.12173	0.6072	0.871696
PGS003335	Bladder cancer	HP:0003401	Paresthesia	11	0.00104396	0.0013914	0.750294	0.453152	0.134764	0.4522	0.871696
PGS003382	Skin cutaneous melanoma	HP:0003401	Paresthesia	11	-0.001155	0.00140892	-0.819781	0.412424	0.139378	0.4133	0.871696
PGS003383	Prostate adenocarcinoma	HP:0003401	Paresthesia	11	0.000724258	0.00140448	0.515679	0.606127	0.122199	0.5966	0.871696
PGS003387	Esophageal adenocarcinoma or Barrett‚Äôs esophagus	HP:0003401	Paresthesia	11	0.0011526	0.00138568	0.831795	0.405608	0.140217	0.4027	0.871696
PGS003389	Cervical cancer	HP:0003401	Paresthesia	11	0.000830863	0.0013893	0.598042	0.549869	0.12608	0.5412	0.871696
PGS000265	Matrix metalloproteinase-10 (MMP-10) serum levels	HP:0011342	Mild global developmental delay	35	-0.00230829	0.00245888	-0.938755	0.347953	0.307836	0.3512	0.871704
PGS001282	Migraine (time-to-event)	HP:0011342	Mild global developmental delay	35	0.00232156	0.00251561	0.92286	0.356174	0.306581	0.3531	0.871704
PGS001562	Volume of grey matter in Heschl's Gyrus (includes H1 and H2) (R)	HP:0011342	Mild global developmental delay	35	-0.00232908	0.00247857	-0.939685	0.347475	0.30791	0.3507	0.871704
PGS001603	Volume of grey matter in Temporal Fusiform Cortex, anterior division (L)	HP:0011342	Mild global developmental delay	35	-0.00229432	0.00248446	-0.923466	0.355859	0.306628	0.3534	0.871704
PGS001662	WA ICVF in tract acoustic radiation (R)	HP:0011342	Mild global developmental delay	35	-0.00230539	0.00249077	-0.925572	0.354763	0.306793	0.3541	0.871704
PGS002079	Irregular menstrual cycle/bleeding	HP:0011342	Mild global developmental delay	35	-0.00233719	0.00249606	-0.936353	0.349187	0.307645	0.3536	0.871704
PGS000197	Spondyloarthroparthy	HP:0025401	Staring gaze	17	0.00131615	0.00174531	0.75411	0.450858	0.175206	0.4573	0.871706
PGS000244	Growth hormone (GH) serum levels	HP:0025401	Staring gaze	17	0.00127491	0.00176312	0.723096	0.469692	0.173266	0.4688	0.871706
PGS000254	Interleukin-8 (IL-8) serum levels	HP:0025401	Staring gaze	17	-0.00129474	0.00174242	-0.743066	0.457516	0.174506	0.4583	0.871706
PGS000265	Matrix metalloproteinase-10 (MMP-10) serum levels	HP:0025401	Staring gaze	17	-0.00121644	0.00172141	-0.706654	0.479851	0.172271	0.476	0.871706
PGS000270	N-terminal prohormone brain natriuretic peptide (NT-pro_BNP) serum levels	HP:0025401	Staring gaze	17	-0.00123847	0.00177273	-0.698622	0.484857	0.171793	0.4761	0.871706
PGS000620	Cancer of brain	HP:0025401	Staring gaze	17	0.0012424	0.00171473	0.724548	0.468801	0.173355	0.4761	0.871706
PGS000682	eGFR [ml/min/1.73m2]	HP:0025401	Staring gaze	17	-0.00126973	0.00174527	-0.727525	0.466976	0.173538	0.4698	0.871706
PGS001011	Viral warts (time-to-event)	HP:0025401	Staring gaze	17	0.00125435	0.00172314	0.727941	0.466722	0.173564	0.4661	0.871706
PGS001025	Nonrheumatic aortic valve disorders (time-to-event)	HP:0025401	Staring gaze	17	0.00121279	0.00173648	0.698418	0.484984	0.171781	0.4751	0.871706
PGS001036	Epstein Barr virus nuclear antigen 1 IgG seropositivity	HP:0025401	Staring gaze	17	0.00125576	0.00173201	0.72503	0.468505	0.173385	0.4687	0.871706
PGS001078	Monocyte %	HP:0025401	Staring gaze	17	0.00125567	0.00173019	0.725741	0.46807	0.173428	0.4751	0.871706
PGS001155	Impedance (left leg)	HP:0025401	Staring gaze	17	-0.001221	0.00170575	-0.715813	0.474177	0.172823	0.4748	0.871706
PGS001398	Friendship satisfaction	HP:0025401	Staring gaze	17	0.00129362	0.00176365	0.73349	0.463332	0.173907	0.4596	0.871706
PGS001399	GE / gI antigen for Varicella Zoster Virus	HP:0025401	Staring gaze	17	-0.00127971	0.00173239	-0.7387	0.460163	0.174232	0.4684	0.871706
PGS001426	Mean FA in fornix on FA skeleton	HP:0025401	Staring gaze	17	0.00126245	0.00174417	0.723813	0.469252	0.17331	0.4694	0.871706
PGS001606	Volume of grey matter in Temporal Pole (L)	HP:0025401	Staring gaze	17	0.00128386	0.00173655	0.739314	0.45979	0.17427	0.4654	0.871706
PGS001619	Volume of grey matter in Vermis VIIIb Cerebellum	HP:0025401	Staring gaze	17	-0.0012822	0.00173872	-0.737442	0.460927	0.174153	0.4683	0.871706
PGS001695	WA ISOVF in tract inferior longitudinal fasciculus (L)	HP:0025401	Staring gaze	17	-0.00125852	0.00173341	-0.726037	0.467888	0.173447	0.4659	0.871706
PGS001736	WA L3 in tract inferior fronto-occipital fasciculus (R)	HP:0025401	Staring gaze	17	-0.00124904	0.00174219	-0.716935	0.473485	0.172891	0.4737	0.871706
PGS001752	WA MD in tract inferior longitudinal fasciculus (L)	HP:0025401	Staring gaze	17	-0.00129952	0.00175214	-0.741676	0.458357	0.174418	0.4685	0.871706
PGS001761	WA MO in tract middle cerebellar peduncle	HP:0025401	Staring gaze	17	0.00122001	0.00172874	0.705721	0.480431	0.172215	0.4766	0.871706
PGS002025	Type 1 diabetes	HP:0025401	Staring gaze	17	-0.00123271	0.00170725	-0.722046	0.470338	0.173202	0.4695	0.871706
PGS002065	Inguinal hernia	HP:0025401	Staring gaze	17	-0.00122261	0.00174493	-0.700666	0.48358	0.171914	0.477	0.871706
PGS002190	Platelet distribution width	HP:0025401	Staring gaze	17	-0.00123088	0.00171828	-0.716341	0.473852	0.172854	0.4716	0.871706
PGS002343	Platelet count	HP:0025401	Staring gaze	17	0.00121973	0.00171438	0.711472	0.476862	0.17256	0.4745	0.871706
PGS003242	Creatine	HP:0025401	Staring gaze	17	0.00125092	0.00175016	0.714744	0.474838	0.172758	0.4762	0.871706
PGS002109	Hair colour (natural, before greying)	HP:0012189	Hodgkin lymphoma	9	0.000222933	0.00126641	0.176035	0.860282	0.201211	0.862	0.871726
PGS001695	WA ISOVF in tract inferior longitudinal fasciculus (L)	HP:0002870	Obstructive sleep apnea	71	-0.00177719	0.00349767	-0.508106	0.611426	0.405674	0.6129	0.871728
PGS002828	Alcohol consumption	HP:0001611	Nasal speech	13	-0.000337896	0.00150911	-0.223904	0.822851	0.0890306	0.8089	0.871734
PGS000264	Matrix metalloproteinase-1 (MMP-1) serum levels	HP:0002131	Episodic ataxia	7	0.00133709	0.00112152	1.19222	0.233296	0.187386	0.236	0.87174
PGS000984	Frequency of playing computer games	HP:0003072	Hypercalcemia	12	-0.000273187	0.00146222	-0.186831	0.851809	0.199599	0.8544	0.871786
PGS001598	Volume of grey matter in Superior Frontal Gyrus (R)	HP:0003072	Hypercalcemia	12	-0.000261781	0.00144944	-0.180608	0.856691	0.199503	0.855	0.871786
PGS001140	Seborrheic keratosis (time-to-event)	HP:0000613	Photophobia	6	9.83167e-05	0.00102131	0.0962655	0.923318	0.319172	0.9218	0.871798
PGS002334	High cholesterol	HP:0000613	Photophobia	6	9.97224e-05	0.00101729	0.0980279	0.921918	0.319186	0.9212	0.871798
PGS002892	Diastolic Blood Pressure	HP:0000613	Photophobia	6	-0.000101867	0.00103064	-0.0988388	0.921275	0.319193	0.9207	0.871798
PGS002076	Hyperplasia of prostate	HP:0000938	Osteopenia	19	-0.00196227	0.00183257	-1.07077	0.28438	0.392261	0.2901	0.871815
PGS001011	Viral warts (time-to-event)	HP:0012446	Decreased CSF 5-methyltetrahydrofolate concentration	6	7.57283e-06	0.00102456	0.00739128	0.994103	0.469887	0.9957	0.871826
PGS001555	Volume of grey matter in Crus II Cerebellum (R)	HP:0012446	Decreased CSF 5-methyltetrahydrofolate concentration	6	5.05729e-06	0.00106895	0.00473108	0.996226	0.469885	0.9968	0.871826
PGS001779	Brugada syndrome	HP:0012446	Decreased CSF 5-methyltetrahydrofolate concentration	6	-3.61369e-06	0.00104611	-0.00345442	0.997244	0.469885	0.9969	0.871826
PGS001642	Volumetric scaling from T1 head image to standard space	HP:0002910	Elevated hepatic transaminase	19	-0.00144068	0.00179936	-0.800661	0.423408	0.436539	0.4244	0.871858
PGS002092	Contracture of palmar fascia [Dupuytren's disease]	HP:0000369	Low-set ears	14	0.000391385	0.00157982	0.24774	0.804357	0.0740591	0.8048	0.871878
PGS000100	Mean corpuscular hemoglobin concentration	HP:0002069	Bilateral tonic-clonic seizure	14	-0.000124465	0.00156746	-0.0794054	0.936717	0.228495	0.941	0.871881
PGS001042	Thyrotoxicosis [hyperthyroidism] (time-to-event)	HP:0002069	Bilateral tonic-clonic seizure	14	-0.000119085	0.00157501	-0.0756088	0.939737	0.22847	0.9415	0.871881
PGS001141	Facial ageing (looking younger than you are)	HP:0002069	Bilateral tonic-clonic seizure	14	0.000125988	0.00156485	0.0805109	0.935838	0.228502	0.939	0.871881
PGS001546	Volume of grey matter in Amygdala (L)	HP:0002069	Bilateral tonic-clonic seizure	14	0.000115503	0.00153935	0.0750335	0.940194	0.228466	0.9411	0.871881
PGS001567	Volume of grey matter in Inferior Frontal Gyrus, pars triangularis (R)	HP:0002069	Bilateral tonic-clonic seizure	14	-0.000118296	0.00159356	-0.0742339	0.940831	0.228461	0.9403	0.871881
PGS001570	Volume of grey matter in Insular Cortex (R)	HP:0002069	Bilateral tonic-clonic seizure	14	-0.00012378	0.00157693	-0.0784945	0.937441	0.228489	0.9374	0.871881
PGS000092	Hematocrit	HP:0001272	Cerebellar atrophy	5	0.000238117	0.00094161	0.252883	0.800381	0.120749	0.7968	0.871894
PGS000373	Colorectal cancer	HP:0002172	Postural instability	16	1.01024e-05	0.00165284	0.00611214	0.995124	0.4923	0.9949	0.871905
PGS000248	Heat shock 27 kDa protein (HSP_27) serum levels	HP:0002172	Postural instability	16	-5.02016e-06	0.00169318	-0.00296494	0.997635	0.492299	0.9984	0.871931
PGS000618	Cancer of brain and nervous system	HP:0002172	Postural instability	16	7.9798e-06	0.00164754	0.00484348	0.996136	0.492299	0.997	0.871931
PGS001360	3mm strong meridian (R)	HP:0002172	Postural instability	16	4.9144e-06	0.00166977	0.00294316	0.997652	0.492299	0.9982	0.871931
PGS002108	Cholesterol	HP:0002172	Postural instability	16	-4.97392e-06	0.00167361	-0.00297196	0.997629	0.492299	0.9975	0.871931
PGS001165	Arm fat free mass (L)	HP:0002020	Gastroesophageal reflux	162	0.00265412	0.00513291	0.517079	0.605149	0.388313	0.6039	0.871932
PGS001485	Mean ICVF in superior corona radiata on FA skeleton (R)	HP:0003072	Hypercalcemia	12	0.000274377	0.00143878	0.190702	0.848775	0.199661	0.856	0.871939
PGS000914	Abnormal electrocardiogram	HP:0001047	Atopic dermatitis	10	0.000216229	0.00134158	0.161174	0.87197	0.481612	0.8663	0.871941
PGS001492	Mean ICVF in uncinate fasciculus on FA skeleton (R)	HP:0001047	Atopic dermatitis	10	0.000230417	0.00132308	0.174152	0.861761	0.481796	0.8658	0.871941
PGS001709	WA L1 in tract superior longitudinal fasciculus (L)	HP:0025502	Overweight	8	-0.00087442	0.0011906	-0.734437	0.462755	0.15089	0.4626	0.871945
PGS000819	Diabetic retinopathy	HP:0002155	Hypertriglyceridemia	13	0.00171779	0.00148048	1.1603	0.246045	0.295916	0.2409	0.871979
PGS001324	Family history of high blood pressure	HP:0040183	Encopresis	16	-0.00194423	0.00167508	-1.16068	0.245889	0.222908	0.2394	0.871992
PGS002303	Diffuse large B-cell lymphoma	HP:0001159	Syndactyly	5	-0.00170074	0.000929634	-1.82947	0.0674546	0.264333	0.0697	0.872008
PGS000288	Tumor necrosis factor receptor 2 (TNF-R2) serum levels	HP:0001999	Abnormal facial shape	253	0.00132789	0.00636158	0.208736	0.834672	0.148528	0.8324	0.872015
PGS000655	Non-alcoholic fatty liver disease	HP:0001067	Neurofibromas	9	0.00027363	0.00125126	0.218684	0.826915	0.364774	0.8236	0.872023
PGS000999	Comparative body size at age 10	HP:0001067	Neurofibromas	9	-0.000276605	0.00122893	-0.225079	0.821938	0.364894	0.8243	0.872023
PGS001263	Atrial flutter	HP:0001067	Neurofibromas	9	0.000286601	0.00128457	0.22311	0.823469	0.364856	0.8234	0.872023
PGS001364	6mm cylindrical power angle (L)	HP:0001067	Neurofibromas	9	-0.000276742	0.00125789	-0.220005	0.825886	0.364798	0.8228	0.872023
PGS002761	Glaucoma	HP:0001067	Neurofibromas	9	-0.000285789	0.00125135	-0.228384	0.819368	0.364957	0.8212	0.872023
PGS000249	Interleukin-18 (IL-18) serum levels	HP:0100702	Arachnoid cyst	9	0.000404934	0.00127931	0.316527	0.751631	0.221088	0.7488	0.872025
PGS000277	P-selectin glycoprotein ligand 1 (PSGL-1) serum levels	HP:0100702	Arachnoid cyst	9	-0.000391044	0.00125484	-0.311629	0.75535	0.220958	0.7543	0.872025
PGS000287	Tumor necrosis factor receptor 1 (TNF-R1) serum levels	HP:0100702	Arachnoid cyst	9	0.000426488	0.00126927	0.336011	0.736893	0.221625	0.742	0.872025
PGS000931	Blood clot or deep vein thrombosis (diagnosed by doctor)	HP:0100702	Arachnoid cyst	9	0.000392465	0.0012567	0.312298	0.754841	0.220976	0.7522	0.872025
PGS001156	Impedance (right arm)	HP:0100702	Arachnoid cyst	9	0.000399724	0.001246	0.320806	0.748385	0.221204	0.7494	0.872025
PGS001278	previously: Blood clot in the leg (DVT) or lung	HP:0100702	Arachnoid cyst	9	0.000394261	0.00125658	0.313757	0.753733	0.221015	0.7511	0.872025
PGS001324	Family history of high blood pressure	HP:0100702	Arachnoid cyst	9	0.000411896	0.00125818	0.327375	0.743413	0.221383	0.7413	0.872025
PGS001362	3mm weak meridian (L)	HP:0100702	Arachnoid cyst	9	0.000402591	0.00125499	0.320792	0.748396	0.221203	0.7494	0.872025
PGS001363	3mm weak meridian (R)	HP:0100702	Arachnoid cyst	9	0.000398477	0.00126185	0.315787	0.752192	0.221069	0.7457	0.872025
PGS001370	Age asthma diagnosed	HP:0100702	Arachnoid cyst	9	-0.000390123	0.00128746	-0.303018	0.761903	0.220735	0.7522	0.872025
PGS001603	Volume of grey matter in Temporal Fusiform Cortex, anterior division (L)	HP:0100702	Arachnoid cyst	9	-0.000401647	0.00126737	-0.316914	0.751337	0.221099	0.7514	0.872025
PGS001657	WA FA in tract posterior thalamic radiation (R)	HP:0100702	Arachnoid cyst	9	0.000396106	0.0012591	0.314594	0.753098	0.221037	0.7542	0.872025
PGS001696	WA ISOVF in tract inferior longitudinal fasciculus (R)	HP:0100702	Arachnoid cyst	9	0.000390258	0.0012506	0.312058	0.755024	0.22097	0.7528	0.872025
PGS001726	WA L2 in tract superior thalamic radiation (L)	HP:0100702	Arachnoid cyst	9	-0.000400894	0.00127045	-0.315553	0.75237	0.221062	0.747	0.872025
PGS001742	WA L3 in tract uncinate fasciculus (L)	HP:0100702	Arachnoid cyst	9	-0.000400777	0.00127744	-0.313734	0.753751	0.221014	0.7511	0.872025
PGS002020	Benign neoplasm of other parts of digestive system	HP:0100702	Arachnoid cyst	9	0.00040316	0.0012648	0.318753	0.749942	0.221148	0.7501	0.872025
PGS002077	Endometriosis	HP:0100702	Arachnoid cyst	9	-0.000438546	0.00128827	-0.340415	0.733574	0.221751	0.741	0.872025
PGS002211	Myopia diagnosis	HP:0100702	Arachnoid cyst	9	-0.000393893	0.00124181	-0.317192	0.751126	0.221106	0.7526	0.872025
PGS001001	Getting up in morning	HP:0009778	Short thumb	6	-0.000289692	0.00105342	-0.275	0.78334	0.053304	0.7803	0.872025
PGS001579	Volume of grey matter in Middle Temporal Gyrus, posterior division (R)	HP:0009778	Short thumb	6	0.00029224	0.00104411	0.279893	0.779584	0.0534188	0.7798	0.872025
PGS001112	Aspirin	HP:0000768	Pectus carinatum	10	-0.00161505	0.00132353	-1.22026	0.222487	0.183009	0.2235	0.872029
PGS001655	WA FA in tract inferior longitudinal fasciculus (R)	HP:0000768	Pectus carinatum	10	-0.00162948	0.00134129	-1.21486	0.224539	0.182453	0.2234	0.872029
PGS001636	Volume of putamen (R)	HP:0000733	Motor stereotypy	18	0.00024082	0.0017265	0.139484	0.88908	0.102804	0.8863	0.872034
PGS000272	Pappalysin-1 (PAPPA) serum levels	HP:0007302	Bipolar affective disorder	10	-0.00141131	0.00134991	-1.04549	0.295906	0.350671	0.2965	0.872047
PGS000962	Chronic ischaemic heart disease (time-to-event)	HP:0007302	Bipolar affective disorder	10	0.00136508	0.00130699	1.04445	0.296383	0.35058	0.3002	0.872047
PGS001013	Macular degeneration	HP:0007302	Bipolar affective disorder	10	-0.00139088	0.0013311	-1.04491	0.296171	0.350621	0.2971	0.872047
PGS001105	Body fat percentage (trunk fat)	HP:0007302	Bipolar affective disorder	10	-0.00140382	0.00134074	-1.04704	0.295187	0.350809	0.2993	0.872047
PGS001552	Volume of grey matter in Cingulate Gyrus, posterior division (R)	HP:0007302	Bipolar affective disorder	10	-0.00137204	0.00131312	-1.04487	0.29619	0.350617	0.2997	0.872047
PGS001562	Volume of grey matter in Heschl's Gyrus (includes H1 and H2) (R)	HP:0007302	Bipolar affective disorder	10	0.00140421	0.00133161	1.05452	0.291754	0.351471	0.301	0.872047
PGS001644	WA FA in tract acoustic radiation (R)	HP:0007302	Bipolar affective disorder	10	-0.00140809	0.0013396	-1.05112	0.293309	0.35117	0.2962	0.872047
PGS002025	Type 1 diabetes	HP:0007302	Bipolar affective disorder	10	0.00137167	0.00131018	1.04694	0.295236	0.350799	0.2985	0.872047
PGS002214	Neutrophil percentage	HP:0007302	Bipolar affective disorder	10	0.00135845	0.00130233	1.04309	0.297012	0.350461	0.3003	0.872047
PGS001646	WA FA in tract anterior thalamic radiation (R)	HP:0031417	Rhinorrhea	5	0.000474573	0.000948333	0.500429	0.61682	0.0935345	0.6131	0.872052
PGS000546	Malignant neoplasm of ovary	HP:0002121	Generalized non-motor (absence) seizure	25	1.57655e-05	0.00211162	0.00746606	0.994044	0.185971	0.9924	0.872063
PGS000713	T2D	HP:0002121	Generalized non-motor (absence) seizure	25	1.62535e-05	0.0020846	0.00779693	0.99378	0.185971	0.9941	0.872063
PGS001263	Atrial flutter	HP:0002121	Generalized non-motor (absence) seizure	25	1.67226e-05	0.00213561	0.00783036	0.993753	0.185971	0.9938	0.872063
PGS001555	Volume of grey matter in Crus II Cerebellum (R)	HP:0002121	Generalized non-motor (absence) seizure	25	2.66356e-05	0.00217632	0.0122388	0.990236	0.185975	0.9896	0.872063
PGS001656	WA FA in tract posterior thalamic radiation (L)	HP:0002121	Generalized non-motor (absence) seizure	25	2.2157e-05	0.00206082	0.0107516	0.991423	0.185973	0.9914	0.872063
PGS001772	ZEBRA antigen for Epstein-Barr Virus	HP:0002121	Generalized non-motor (absence) seizure	25	-1.43346e-05	0.00214094	-0.00669544	0.994658	0.18597	0.9944	0.872063
PGS002189	Mean platelet (thrombocyte) volume	HP:0002121	Generalized non-motor (absence) seizure	25	1.58336e-05	0.00209671	0.00755164	0.993975	0.185971	0.9934	0.872063
PGS002282	Nonalcoholic fatty liver disease	HP:0002121	Generalized non-motor (absence) seizure	25	2.02423e-05	0.00207312	0.00976418	0.99221	0.185972	0.9924	0.872063
PGS001609	Volume of grey matter in Thalamus (R)	HP:0000613	Photophobia	6	9.89953e-05	0.00102766	0.0963313	0.923266	0.319172	0.9277	0.872067
PGS001626	Volume of grey matter in VIIIa Cerebellum (R)	HP:0000613	Photophobia	6	9.59576e-05	0.00102376	0.093731	0.925331	0.319152	0.9281	0.872067
PGS001709	WA L1 in tract superior longitudinal fasciculus (L)	HP:0000613	Photophobia	6	0.000101921	0.00103066	0.0988894	0.921234	0.319193	0.9267	0.872067
PGS001738	WA L3 in tract inferior longitudinal fasciculus (R)	HP:0000613	Photophobia	6	0.000100513	0.00102852	0.0977257	0.922158	0.319184	0.9251	0.872067
PGS001764	WA MO in tract superior longitudinal fasciculus (L)	HP:0000613	Photophobia	6	9.83956e-05	0.00102428	0.0960635	0.923478	0.31917	0.925	0.872067
PGS002053	Cerebrovascular disease	HP:0000613	Photophobia	6	-9.48142e-05	0.00104377	-0.0908386	0.927628	0.319129	0.9247	0.872067
PGS002141	Haematocrit percentage	HP:0000613	Photophobia	6	9.67393e-05	0.00101877	0.0949568	0.924357	0.319161	0.9256	0.872067
PGS000135	Schizophrenia	HP:0009778	Short thumb	6	0.000288121	0.00108983	0.264373	0.791516	0.0530615	0.7916	0.872067
PGS000221	C-C motif chemokine 3 (CCL3) serum levels	HP:0009778	Short thumb	6	-0.000239034	0.00104875	-0.227923	0.819726	0.0523026	0.8183	0.872067
PGS000238	Tumor necrosis factor receptor superfamily member 6 (FAS) serum levels	HP:0009778	Short thumb	6	-0.000269225	0.00102723	-0.262089	0.793276	0.0530107	0.79	0.872067
PGS000333	Prostate cancer	HP:0009778	Short thumb	6	0.000240358	0.00102914	0.233551	0.815354	0.0524124	0.8094	0.872067
PGS000617	Cancer of eye	HP:0009778	Short thumb	6	-0.000263883	0.00102134	-0.25837	0.796144	0.0529288	0.7931	0.872067
PGS000674	AST to ALT ratio	HP:0009778	Short thumb	6	-0.000270774	0.00101571	-0.266585	0.789812	0.0531112	0.7823	0.872067
PGS000931	Blood clot or deep vein thrombosis (diagnosed by doctor)	HP:0009778	Short thumb	6	-0.000255467	0.00102761	-0.248604	0.803688	0.0527194	0.8074	0.872067
PGS000995	Dentures	HP:0009778	Short thumb	6	0.000266089	0.00103835	0.25626	0.797772	0.0528829	0.8002	0.872067
PGS001011	Viral warts (time-to-event)	HP:0009778	Short thumb	6	-0.000227271	0.00102671	-0.221359	0.824832	0.0521779	0.7875	0.872067
PGS001044	Glucosamine intake	HP:0009778	Short thumb	6	0.000251096	0.00103006	0.24377	0.80743	0.0526187	0.8094	0.872067
PGS001107	UACR [> 30 mg/g]	HP:0009778	Short thumb	6	-0.000270435	0.00101249	-0.267098	0.789417	0.0531228	0.7908	0.872067
PGS001264	Deep vein thrombosis	HP:0009778	Short thumb	6	-0.00024722	0.00102299	-0.241665	0.809061	0.0525755	0.8121	0.872067
PGS001278	previously: Blood clot in the leg (DVT) or lung	HP:0009778	Short thumb	6	-0.000261404	0.00102751	-0.254406	0.799204	0.0528428	0.7969	0.872067
PGS001280	PE (time-to-event)	HP:0009778	Short thumb	6	0.000262164	0.00101878	0.257332	0.796945	0.0529062	0.8003	0.872067
PGS001298	Obesity (time-to-event)	HP:0009778	Short thumb	6	0.000282545	0.00103052	0.274177	0.783973	0.0532849	0.7813	0.872067
PGS001319	Other metabolic disorders (time-to-event)	HP:0009778	Short thumb	6	-0.000439771	0.00101994	-0.431171	0.666383	0.0579682	0.7977	0.872067
PGS001451	Mean ICVF in anterior corona radiata on FA skeleton (R)	HP:0009778	Short thumb	6	0.00025765	0.00103349	0.249302	0.803149	0.0527341	0.8092	0.872067
PGS001486	Mean ICVF in superior fronto-occipital fasciculus on FA skeleton (L)	HP:0009778	Short thumb	6	-0.000249835	0.00102942	-0.242695	0.808263	0.0525966	0.8111	0.872067
PGS001505	Mean ISOVF in superior corona radiata on FA skeleton (L)	HP:0009778	Short thumb	6	0.000242631	0.00103845	0.233647	0.815279	0.0524143	0.8152	0.872067
PGS001576	Volume of grey matter in Lingual Gyrus (R)	HP:0009778	Short thumb	6	-0.000259958	0.00103852	-0.250317	0.802364	0.0527555	0.8058	0.872067
PGS001585	Volume of grey matter in Parahippocampal Gyrus, posterior division (L)	HP:0009778	Short thumb	6	0.000271999	0.00101675	0.267517	0.789094	0.0531323	0.787	0.872067
PGS001648	WA FA in tract cingulate gyrus part of cingulum (R)	HP:0009778	Short thumb	6	0.000237981	0.00103592	0.22973	0.818322	0.0523376	0.8177	0.872067
PGS001661	WA ICVF in tract acoustic radiation (L)	HP:0009778	Short thumb	6	0.000245743	0.00103351	0.237775	0.812076	0.0524966	0.8138	0.872067
PGS001670	WA ICVF in tract forceps minor	HP:0009778	Short thumb	6	-0.000249398	0.0010272	-0.242795	0.808186	0.0525987	0.8108	0.872067
PGS001681	WA ICVF in tract posterior thalamic radiation (R)	HP:0009778	Short thumb	6	0.000239565	0.00102951	0.232699	0.816015	0.0523956	0.8099	0.872067
PGS001688	WA ISOVF in tract acoustic radiation (L)	HP:0009778	Short thumb	6	-0.000276351	0.00103643	-0.266636	0.789773	0.0531124	0.789	0.872067
PGS001695	WA ISOVF in tract inferior longitudinal fasciculus (L)	HP:0009778	Short thumb	6	0.000246261	0.00103282	0.238436	0.811564	0.0525099	0.8083	0.872067
PGS001701	WA ISOVF in tract superior thalamic radiation (R)	HP:0009778	Short thumb	6	-0.000242528	0.00103636	-0.234019	0.814991	0.0524217	0.8166	0.872067
PGS001731	WA L3 in tract anterior thalamic radiation (R)	HP:0009778	Short thumb	6	-0.000274333	0.00103213	-0.265793	0.790422	0.0530934	0.7847	0.872067
PGS001739	WA L3 in tract superior longitudinal fasciculus (L)	HP:0009778	Short thumb	6	0.000264697	0.00103709	0.255232	0.798566	0.0528606	0.799	0.872067
PGS001763	WA MO in tract posterior thalamic radiation (R)	HP:0009778	Short thumb	6	-0.000255407	0.00104363	-0.24473	0.806687	0.0526386	0.8058	0.872067
PGS001769	WA OD in tract superior longitudinal fasciculus (L)	HP:0009778	Short thumb	6	-0.00025023	0.0010464	-0.239133	0.811023	0.052524	0.8165	0.872067
PGS002020	Benign neoplasm of other parts of digestive system	HP:0009778	Short thumb	6	0.000234655	0.00103424	0.226887	0.820531	0.0522827	0.8174	0.872067
PGS002035	Dementias	HP:0009778	Short thumb	6	0.000287302	0.00106907	0.26874	0.788153	0.05316	0.7966	0.872067
PGS002070	Anal and rectal polyp	HP:0009778	Short thumb	6	0.000263054	0.00102638	0.256292	0.797748	0.0528836	0.7966	0.872067
PGS002072	Cholelithiasis and cholecystitis	HP:0009778	Short thumb	6	-0.000277562	0.00102578	-0.270585	0.786734	0.0532021	0.7863	0.872067
PGS002077	Endometriosis	HP:0009778	Short thumb	6	-0.000241568	0.00105343	-0.229317	0.818642	0.0523295	0.8147	0.872067
PGS002097	Allergy/adverse effect of penicillin	HP:0009778	Short thumb	6	0.000259824	0.00103314	0.25149	0.801457	0.0527805	0.8107	0.872067
PGS002113	Depression possibly related to stressful or traumatic event	HP:0009778	Short thumb	6	-0.000250383	0.00102082	-0.245277	0.806263	0.0526499	0.8086	0.872067
PGS002147	Immature reticulocyte fraction	HP:0009778	Short thumb	6	-0.000262441	0.00103342	-0.253955	0.799552	0.0528331	0.8091	0.872067
PGS002150	LDL direct	HP:0009778	Short thumb	6	0.000255937	0.00103729	0.246736	0.805134	0.0526803	0.8049	0.872067
PGS002151	Handedness (chirality/laterality)	HP:0009778	Short thumb	6	-0.000246641	0.00104068	-0.237	0.812677	0.0524811	0.8119	0.872067
PGS002157	Alkaline phosphatase	HP:0009778	Short thumb	6	0.000264592	0.00100942	0.262124	0.793249	0.0530114	0.7959	0.872067
PGS002176	Hip circumference	HP:0009778	Short thumb	6	-0.000239845	0.0010198	-0.235188	0.814083	0.0524449	0.8145	0.872067
PGS002278	Supranormal left ventricular ejection fraction	HP:0009778	Short thumb	6	-0.00023601	0.0010204	-0.231292	0.817108	0.052368	0.8162	0.872067
PGS001105	Body fat percentage (trunk fat)	HP:0030884	Gastrojejunal tube feeding in infancy	17	-0.00191809	0.00174548	-1.09889	0.271928	0.356436	0.2779	0.872092
PGS001570	Volume of grey matter in Insular Cortex (R)	HP:0030884	Gastrojejunal tube feeding in infancy	17	0.00189498	0.00173548	1.0919	0.274987	0.35579	0.2785	0.872092
PGS001608	Volume of grey matter in Thalamus (L)	HP:0030884	Gastrojejunal tube feeding in infancy	17	-0.00186771	0.00174785	-1.06858	0.28537	0.353661	0.2811	0.872092
PGS002063	Esophagitis, GERD and related diseases	HP:0030884	Gastrojejunal tube feeding in infancy	17	-0.00183712	0.00172533	-1.06479	0.287079	0.35332	0.2806	0.872092
PGS002096	Abdominal pain	HP:0030884	Gastrojejunal tube feeding in infancy	17	0.00189747	0.00173484	1.09374	0.274179	0.35596	0.2799	0.872092
PGS002150	LDL direct	HP:0030884	Gastrojejunal tube feeding in infancy	17	-0.00187306	0.00173934	-1.07688	0.281643	0.354413	0.2799	0.872092
PGS000840	Fasting Proinsulin	HP:0007099	Chiari type I malformation	10	0.00147114	0.00134107	1.09699	0.272756	0.333507	0.2748	0.872104
PGS001108	Basal metabolic rate	HP:0007099	Chiari type I malformation	10	-0.00143039	0.00131462	-1.08806	0.276679	0.332684	0.275	0.872104
PGS001137	Retinal detachment	HP:0007099	Chiari type I malformation	10	0.00143825	0.001319	1.09041	0.275644	0.3329	0.2738	0.872104
PGS001503	Mean ISOVF in sagittal stratum on FA skeleton (R)	HP:0007099	Chiari type I malformation	10	0.00144872	0.00131413	1.10242	0.27039	0.334011	0.272	0.872104
PGS001572	Volume of grey matter in IX Cerebellum (L)	HP:0007099	Chiari type I malformation	10	0.00143898	0.00131165	1.09707	0.27272	0.333515	0.2756	0.872104
PGS001852	Duodenitis	HP:0007099	Chiari type I malformation	10	0.00147852	0.00133344	1.1088	0.267629	0.334606	0.2758	0.872104
PGS002060	Nasal polyps	HP:0007099	Chiari type I malformation	10	0.00144706	0.00132869	1.08909	0.276225	0.332778	0.275	0.872104
PGS002132	Falls in the last year	HP:0007099	Chiari type I malformation	10	0.00146524	0.00133603	1.09671	0.27288	0.333481	0.2755	0.872104
PGS001620	Volume of grey matter in Vermis X Cerebellum	HP:0001251	Ataxia	30	0.00109652	0.00224095	0.489311	0.624667	0.111448	0.6194	0.872106
PGS002210	Use of sun/uv protection	HP:0001251	Ataxia	30	-0.00114266	0.00227724	-0.501774	0.615873	0.111973	0.6188	0.872106
PGS002341	Monocyte Count	HP:0001251	Ataxia	30	-0.00113121	0.00231604	-0.488426	0.625294	0.111412	0.6194	0.872106
PGS002213	Neuroticism score	HP:0006970	Periventricular leukomalacia	19	0.000286069	0.00183646	0.155772	0.876226	0.0896246	0.8814	0.87212
PGS002767	Knee osteoarthritis	HP:0006970	Periventricular leukomalacia	19	0.000266151	0.00181355	0.146757	0.883336	0.089509	0.8811	0.87212
PGS001114	Ibuprofen use self-reported	HP:0000369	Low-set ears	14	-0.000385674	0.00158035	-0.244044	0.807218	0.0739821	0.8059	0.872161
PGS000080	Non-Hodgkin's lymphoma	HP:0002487	Hyperkinetic movements	5	0.000183768	0.000946931	0.194067	0.84614	0.109704	0.8448	0.872177
PGS000205	Risk-taking tendency (4-domain principal component model)	HP:0002487	Hyperkinetic movements	5	0.000166533	0.00093727	0.177679	0.85899	0.109447	0.8547	0.872177
PGS000271	Osteoprotegerin (OPG) serum levels	HP:0002487	Hyperkinetic movements	5	0.000175418	0.000944112	0.185802	0.852616	0.109572	0.8522	0.872177
PGS000960	Other systemic involvement of connective tissue (time-to-event)	HP:0002487	Hyperkinetic movements	5	-0.000183922	0.000946533	-0.194312	0.845948	0.109708	0.8483	0.872177
PGS000997	Diverticular disease of intestine (time-to-event)	HP:0002487	Hyperkinetic movements	5	-0.000190447	0.000967038	-0.196939	0.843893	0.109752	0.8427	0.872177
PGS001132	Family history of chronic bronchitis/emphysema	HP:0002487	Hyperkinetic movements	5	0.000169606	0.000938539	0.180712	0.856609	0.109493	0.8487	0.872177
PGS001318	Disorders of lipoprotein metabolism and other lipidaemias (time-to-event)	HP:0002487	Hyperkinetic movements	5	0.000178187	0.000928462	0.191917	0.847824	0.109669	0.8482	0.872177
PGS001362	3mm weak meridian (L)	HP:0002487	Hyperkinetic movements	5	0.000177323	0.000936729	0.1893	0.849874	0.109627	0.8572	0.872177
PGS001367	6mm weak meridian (L)	HP:0002487	Hyperkinetic movements	5	0.000178501	0.00093534	0.190841	0.848667	0.109652	0.8462	0.872177
PGS001416	Mean FA in anterior limb of internal capsule on FA skeleton (R)	HP:0002487	Hyperkinetic movements	5	-0.000171221	0.000960209	-0.178317	0.85849	0.109456	0.8584	0.872177
PGS001421	Mean FA in cingulum hippocampus on FA skeleton (L)	HP:0002487	Hyperkinetic movements	5	0.000171057	0.000948955	0.180258	0.856966	0.109486	0.8522	0.872177
PGS001502	Mean ISOVF in sagittal stratum on FA skeleton (L)	HP:0002487	Hyperkinetic movements	5	-0.00018232	0.000948518	-0.192216	0.84759	0.109674	0.8538	0.872177
PGS001536	Vitiligo (time-to-event)	HP:0002487	Hyperkinetic movements	5	0.000176503	0.000945533	0.18667	0.851935	0.109585	0.8511	0.872177
PGS001612	Volume of grey matter in Ventral Striatum (L)	HP:0002487	Hyperkinetic movements	5	0.00017977	0.000926151	0.194105	0.846111	0.109705	0.8425	0.872177
PGS001668	WA ICVF in tract corticospinal tract (R)	HP:0002487	Hyperkinetic movements	5	-0.00016942	0.00094024	-0.180189	0.85702	0.109485	0.8527	0.872177
PGS001740	WA L3 in tract superior thalamic radiation (L)	HP:0002487	Hyperkinetic movements	5	-0.000159983	0.00095144	-0.168148	0.866481	0.109308	0.8584	0.872177
PGS002106	Calcium	HP:0002487	Hyperkinetic movements	5	0.000182558	0.000952746	0.191612	0.848063	0.109664	0.8472	0.872177
PGS002271	Mitral valve prolapse	HP:0002487	Hyperkinetic movements	5	-0.000185219	0.000948463	-0.195283	0.845188	0.109724	0.8439	0.872177
PGS002325	Eosinophil count	HP:0002487	Hyperkinetic movements	5	-0.000165785	0.000945152	-0.175406	0.860776	0.109413	0.8565	0.872177
PGS002346	Red Blood Cell Distribution Width	HP:0002487	Hyperkinetic movements	5	0.000167633	0.000939393	0.178448	0.858387	0.109458	0.8558	0.872177
PGS002812	Gluteofemoral adipose tissue volumes adjusted for BMI and height	HP:0002487	Hyperkinetic movements	5	0.000174335	0.000961367	0.18134	0.856116	0.109502	0.8526	0.872177
PGS001049	Risk taking behaviour	HP:0002553	Highly arched eyebrow	5	0.000258137	0.00092998	0.277573	0.781365	0.184877	0.7759	0.872185
PGS001236	Lung function (FEV1)	HP:0002553	Highly arched eyebrow	5	-0.000273839	0.000955564	-0.286573	0.774464	0.185091	0.7749	0.872185
PGS001619	Volume of grey matter in Vermis VIIIb Cerebellum	HP:0002553	Highly arched eyebrow	5	-0.000269752	0.000945296	-0.285362	0.775392	0.185062	0.7765	0.872185
PGS002105	Birth weight	HP:0002553	Highly arched eyebrow	5	-0.000268815	0.000932802	-0.28818	0.773234	0.18513	0.7769	0.872185
PGS001111	Male genital tract cancer	HP:0008513	Bilateral conductive hearing impairment	8	1.04677e-05	0.00119281	0.00877567	0.992999	0.147275	0.9932	0.872191
PGS001444	Mean FA in superior fronto-occipital fasciculus on FA skeleton (R)	HP:0008513	Bilateral conductive hearing impairment	8	8.56264e-06	0.00117635	0.00727898	0.994193	0.147274	0.994	0.872191
PGS002029	Disorders of lipoid metabolism	HP:0008513	Bilateral conductive hearing impairment	8	-8.95079e-06	0.00116599	-0.00767656	0.993876	0.147274	0.9939	0.872191
PGS001318	Disorders of lipoprotein metabolism and other lipidaemias (time-to-event)	HP:0001257	Spasticity	53	-0.000196883	0.00298628	-0.0659293	0.94744	0.501544	0.9459	0.872194
PGS002786	Bipolar disorder	HP:0003072	Hypercalcemia	12	0.000262438	0.00149888	0.175089	0.861025	0.19942	0.8571	0.872195
PGS002320	Dermatologic diseases	HP:0002069	Bilateral tonic-clonic seizure	14	0.000116424	0.00157133	0.0740927	0.940943	0.228461	0.9427	0.872198
PGS001596	Volume of grey matter in Subcallosal Cortex (R)	HP:0000431	Wide nasal bridge	10	-0.00143643	0.00133076	-1.07941	0.280516	0.263936	0.2728	0.872202
PGS001795	Uterine cancer	HP:0000431	Wide nasal bridge	10	0.00147655	0.00135752	1.08768	0.276846	0.264693	0.2722	0.872202
PGS002023	Thyrotoxicosis with or without goiter	HP:0000431	Wide nasal bridge	10	-0.00147174	0.00134735	-1.09232	0.274803	0.26512	0.2728	0.872202
PGS000865	Hepatic fat content	HP:0040083	Tip-toe gait	32	-0.000255134	0.00235852	-0.108176	0.913866	0.454592	0.9127	0.872226
PGS002189	Mean platelet (thrombocyte) volume	HP:0040083	Tip-toe gait	32	0.000255385	0.00236546	0.107964	0.914033	0.45459	0.9121	0.872226
PGS002314	Balding Type 1	HP:0040083	Tip-toe gait	32	0.000258325	0.00235408	0.109735	0.912629	0.454606	0.9111	0.872226
PGS002774	Incident atrial fibrillation	HP:0003072	Hypercalcemia	12	0.00026244	0.00148427	0.176815	0.859669	0.199445	0.858	0.872246
PGS002153	General happiness with own health	HP:0002121	Generalized non-motor (absence) seizure	25	1.41364e-05	0.00209693	0.00674149	0.994622	0.18597	0.9955	0.872268
PGS000161	Renal cancer	HP:0000938	Osteopenia	19	0.0019485	0.00185471	1.05057	0.293565	0.39045	0.2925	0.872275
PGS000990	Retinal detachments and breaks (time-to-event)	HP:0000938	Osteopenia	19	0.00191154	0.00181733	1.05184	0.29298	0.390563	0.2924	0.872275
PGS001257	Childhood sunburn	HP:0000938	Osteopenia	19	0.00193738	0.00182282	1.06285	0.28796	0.391546	0.2948	0.872275
PGS001422	Mean FA in cingulum hippocampus on FA skeleton (R)	HP:0000938	Osteopenia	19	-0.00195857	0.00184008	-1.0644	0.287257	0.391685	0.2926	0.872275
PGS002163	Creatinine	HP:0000938	Osteopenia	19	-0.00191828	0.00185591	-1.03361	0.301424	0.388956	0.2943	0.872275
PGS002782	nonHDL Cholesterol	HP:0000938	Osteopenia	19	-0.00188139	0.00179565	-1.04775	0.294861	0.3902	0.2947	0.872275
PGS000205	Risk-taking tendency (4-domain principal component model)	HP:0012734	Ketotic hypoglycemia	5	-0.000798451	0.000936596	-0.852503	0.394021	0.25323	0.3887	0.872296
PGS000925	Unspecified acute lower respiratory infection (time-to-event)	HP:0012734	Ketotic hypoglycemia	5	0.000805283	0.000939709	0.856949	0.39156	0.253551	0.3898	0.872296
PGS001027	Internal derangement of knee (time-to-event)	HP:0012734	Ketotic hypoglycemia	5	-0.000824426	0.000950368	-0.86748	0.385767	0.254317	0.3878	0.872296
PGS001428	Mean FA in inferior cerebellar peduncle on FA skeleton (R)	HP:0012734	Ketotic hypoglycemia	5	0.000810405	0.000925572	0.875572	0.381352	0.254912	0.3833	0.872296
PGS001471	Mean ICVF in middle cerebellar peduncle on FA skeleton	HP:0012734	Ketotic hypoglycemia	5	-0.000818956	0.000934484	-0.876373	0.380916	0.254971	0.3882	0.872296
PGS001536	Vitiligo (time-to-event)	HP:0012734	Ketotic hypoglycemia	5	0.000822598	0.000944847	0.870615	0.384053	0.254547	0.3873	0.872296
PGS002058	Hemorrhoids	HP:0012734	Ketotic hypoglycemia	5	-0.000851556	0.00095634	-0.890433	0.373324	0.256019	0.3861	0.872296
PGS002088	Rheumatoid arthritis	HP:0012734	Ketotic hypoglycemia	5	0.00083211	0.000946275	0.879353	0.379299	0.255192	0.3906	0.872296
PGS002305	Chronic lymphoid leukemia	HP:0012734	Ketotic hypoglycemia	5	-0.000803505	0.000927822	-0.866011	0.386572	0.254209	0.3911	0.872296
PGS002767	Knee osteoarthritis	HP:0012734	Ketotic hypoglycemia	5	0.000800066	0.000932325	0.85814	0.390902	0.253637	0.391	0.872296
PGS003385	Ovarian serous carcinoma	HP:0012734	Ketotic hypoglycemia	5	-0.000805384	0.000949474	-0.848242	0.396389	0.252924	0.3877	0.872296
PGS001403	Heel bone mineral density (BMD) (L)	HP:0000076	Vesicoureteral reflux	15	7.54943e-05	0.00164917	0.0457771	0.963492	0.657572	0.9671	0.872298
PGS001498	Mean ISOVF in external capsule on FA skeleton (L)	HP:0100333	Unilateral cleft lip	16	-0.00112886	0.00165174	-0.683438	0.494397	0.235271	0.4911	0.872309
PGS000754	Systemic lupus erythrmatosus	HP:0001251	Ataxia	30	-0.00113897	0.00228259	-0.498983	0.617837	0.111854	0.6207	0.872327
PGS001243	Ankle spacing width (R)	HP:0001251	Ataxia	30	0.00113065	0.0022813	0.495616	0.620212	0.111712	0.6212	0.872327
PGS001650	WA FA in tract forceps major	HP:0001257	Spasticity	53	-0.000203778	0.00301708	-0.0675416	0.946156	0.501553	0.9473	0.872369
PGS002343	Platelet count	HP:0001257	Spasticity	53	0.00019374	0.00299897	0.0646023	0.948496	0.501536	0.9478	0.872369
PGS002237	Chronic Kidney Disease (stage 3 or greater)	HP:0012446	Decreased CSF 5-methyltetrahydrofolate concentration	6	-2.33093e-06	0.00105167	-0.00221641	0.998232	0.469885	0.9984	0.872379
PGS000245	Proheparin-binding EGF-like growth factor (HB-EGF) serum levels	HP:0001611	Nasal speech	13	0.000332446	0.00153478	0.216608	0.828533	0.0888945	0.8257	0.87239
PGS000861	Urine Albumin-to-Creatinine ratio	HP:0001611	Nasal speech	13	-0.00034254	0.00153794	-0.222726	0.823768	0.0890084	0.8251	0.87239
PGS000909	Headache	HP:0001611	Nasal speech	13	0.00033335	0.00150418	0.221616	0.824632	0.0889875	0.8239	0.87239
PGS000962	Chronic ischaemic heart disease (time-to-event)	HP:0001611	Nasal speech	13	0.000340942	0.0014912	0.228637	0.819171	0.0891213	0.8123	0.87239
PGS001048	NSTEMI (algorithmically-defined)	HP:0001611	Nasal speech	13	-0.000324732	0.00149816	-0.216754	0.828419	0.0888972	0.8276	0.87239
PGS001282	Migraine (time-to-event)	HP:0001611	Nasal speech	13	0.00033341	0.001542	0.21622	0.828835	0.0888874	0.8284	0.87239
PGS001451	Mean ICVF in anterior corona radiata on FA skeleton (R)	HP:0001611	Nasal speech	13	0.000356052	0.00151873	0.234441	0.814663	0.0892351	0.8158	0.87239
PGS001470	Mean ICVF in medial lemniscus on FA skeleton (R)	HP:0001611	Nasal speech	13	-0.000344076	0.00150718	-0.228292	0.819439	0.0891147	0.8231	0.87239
PGS001496	Mean ISOVF in cingulum cingulate gyrus on FA skeleton (L)	HP:0001611	Nasal speech	13	-0.000327913	0.00154001	-0.212929	0.831401	0.0888276	0.8276	0.87239
PGS001615	Volume of grey matter in Vermis IX Cerebellum	HP:0001611	Nasal speech	13	-0.000328509	0.00149659	-0.219505	0.826276	0.088948	0.8261	0.87239
PGS001669	WA ICVF in tract forceps major	HP:0001611	Nasal speech	13	-0.00032129	0.00150937	-0.212863	0.831452	0.0888264	0.8278	0.87239
PGS001748	WA MD in tract forceps major	HP:0001611	Nasal speech	13	-0.000351421	0.00152411	-0.230574	0.817665	0.089159	0.8301	0.87239
PGS001752	WA MD in tract inferior longitudinal fasciculus (L)	HP:0001611	Nasal speech	13	-0.000332593	0.00153416	-0.216792	0.828389	0.0888979	0.8254	0.87239
PGS001770	WA OD in tract superior longitudinal fasciculus (R)	HP:0001611	Nasal speech	13	0.000323819	0.00151669	0.213504	0.830953	0.088838	0.8268	0.87239
PGS002019	Benign neoplasm of colon	HP:0001611	Nasal speech	13	0.000347034	0.00155771	0.222784	0.823722	0.0890095	0.8245	0.87239
PGS002098	Recent poor appetite or overeating	HP:0001611	Nasal speech	13	0.000318815	0.00150956	0.211197	0.832751	0.0887965	0.8293	0.87239
PGS002118	PQ interval	HP:0001611	Nasal speech	13	0.00031459	0.00151136	0.208151	0.835129	0.0887424	0.8268	0.87239
PGS002127	Age at first live birth	HP:0001611	Nasal speech	13	0.000311726	0.00150871	0.206617	0.836327	0.0887155	0.8292	0.87239
PGS002136	Recent feelings of foreboding	HP:0001611	Nasal speech	13	0.000346852	0.00150476	0.230503	0.817721	0.0891576	0.8216	0.87239
PGS002175	Speed of sound through heel	HP:0001611	Nasal speech	13	-0.000329585	0.00155416	-0.212067	0.832073	0.0888121	0.8307	0.87239
PGS002204	Hair/balding pattern	HP:0001611	Nasal speech	13	-0.000370241	0.00148903	-0.248646	0.803656	0.0895257	0.8117	0.87239
PGS002269	Age-related macular degeneration	HP:0001611	Nasal speech	13	-0.000354127	0.00151076	-0.234403	0.814692	0.0892344	0.8147	0.87239
PGS002760	Epilepsy	HP:0001611	Nasal speech	13	-0.000359373	0.00152509	-0.235641	0.813731	0.089259	0.8194	0.87239
PGS002912	Drinking Status	HP:0001611	Nasal speech	13	0.000312494	0.00151019	0.206923	0.836087	0.0887209	0.828	0.87239
PGS003388	Esophageal adenocarcinoma	HP:0001611	Nasal speech	13	0.000339235	0.00149602	0.226758	0.820632	0.0890851	0.8189	0.87239
PGS001506	Mean ISOVF in superior corona radiata on FA skeleton (R)	HP:0002900	Hypokalemia	6	-0.000825437	0.0010492	-0.786731	0.431518	0.232022	0.432	0.872397
PGS001630	Volume of hippocampus (L)	HP:0002900	Hypokalemia	6	0.000813498	0.00103461	0.786284	0.43178	0.231993	0.4322	0.872397
PGS002853	BMI	HP:0002900	Hypokalemia	6	-0.000782511	0.00100231	-0.780706	0.435054	0.231624	0.4313	0.872397
PGS002356	Waist-Hip Ratio	HP:0001513	Obesity	98	0.00123488	0.00406971	0.303433	0.761587	0.252969	0.7604	0.872398
PGS000909	Headache	HP:0003072	Hypercalcemia	12	0.000258238	0.00144468	0.178751	0.858148	0.199474	0.8613	0.872402
PGS000947	Mouth ulcers	HP:0003072	Hypercalcemia	12	-0.000243466	0.0014707	-0.165544	0.86853	0.199282	0.8658	0.872402
PGS001383	Corneal resistance factor (R)	HP:0003072	Hypercalcemia	12	-0.000261322	0.00146012	-0.178973	0.857975	0.199478	0.8626	0.872402
PGS001444	Mean FA in superior fronto-occipital fasciculus on FA skeleton (R)	HP:0003072	Hypercalcemia	12	0.000250266	0.00143914	0.1739	0.861959	0.199402	0.8653	0.872402
PGS001574	Volume of grey matter in Lateral Occipital Cortex, inferior division (R)	HP:0003072	Hypercalcemia	12	0.000244338	0.00146022	0.16733	0.867125	0.199307	0.8655	0.872402
PGS001588	Volume of grey matter in Planum Polare (R)	HP:0003072	Hypercalcemia	12	-0.000263663	0.00148304	-0.177785	0.858907	0.19946	0.8638	0.872402
PGS001703	WA ISOVF in tract uncinate fasciculus (R)	HP:0003072	Hypercalcemia	12	-0.000241196	0.00142291	-0.169509	0.865411	0.199338	0.8654	0.872402
PGS002184	Mean carotid IMT (intima-medial thickness) at 120/150/210/240 degrees	HP:0003072	Hypercalcemia	12	-0.000253259	0.00148087	-0.17102	0.864223	0.19936	0.8615	0.872402
PGS002248	Childhood asthma	HP:0003072	Hypercalcemia	12	-0.000265803	0.00147674	-0.179993	0.857174	0.199493	0.8632	0.872402
PGS001461	Mean ICVF in external capsule on FA skeleton (L)	HP:0011344	Severe global developmental delay	14	0.000541046	0.00155766	0.347345	0.728363	0.166829	0.7241	0.872404
PGS003390	Head and neck squamous cell carcinoma	HP:0001257	Spasticity	53	-0.000189958	0.00309677	-0.0613407	0.951093	0.501519	0.9487	0.87241
PGS000223	Tumor necrosis factor receptor superfamily member 5 (CD40) serum levels	HP:0000717	Autism	283	-1.91366e-05	0.00658483	-0.00290617	0.997681	3.2658	0.9975	0.87243
PGS000230	C-X-C motif chemokine 1 (CXCL1) serum levels	HP:0000717	Autism	283	5.24996e-05	0.00662363	0.0079261	0.993677	3.2658	0.9942	0.87243
PGS000326	Rheumatoid-factor-negative Polyarthritis (Juvenile Idiophatic Arthritis)	HP:0000717	Autism	283	1.02128e-05	0.00657717	0.00155277	0.998761	3.2658	0.9989	0.87243
PGS000377	Colon cancer	HP:0000717	Autism	283	2.90664e-05	0.00654723	0.00443949	0.996458	3.2658	0.9967	0.87243
PGS000829	Body mass index (male)	HP:0000717	Autism	283	-4.03954e-06	0.00626881	-0.000644387	0.999486	3.2658	0.9997	0.87243
PGS000870	Cystic fibrosis related diabetes	HP:0000717	Autism	283	-0.000111268	0.00655923	-0.0169636	0.986467	3.26581	0.9861	0.87243
PGS000877	Insulin resistance	HP:0000717	Autism	283	6.64348e-05	0.00649095	0.010235	0.991835	3.2658	0.9914	0.87243
PGS000939	Hiatus hernia	HP:0000717	Autism	283	-9.87349e-05	0.0065327	-0.015114	0.987943	3.26581	0.9864	0.87243
PGS000953	Left heel broadband ultrasound attenuation	HP:0000717	Autism	283	8.01446e-05	0.00670665	0.01195	0.990466	3.2658	0.9913	0.87243
PGS000994	Tea intake	HP:0000717	Autism	283	7.66461e-05	0.00670032	0.0114392	0.990874	3.2658	0.9899	0.87243
PGS001107	UACR [> 30 mg/g]	HP:0000717	Autism	283	-3.61841e-05	0.0064337	-0.00562415	0.995513	3.2658	0.9949	0.87243
PGS001362	3mm weak meridian (L)	HP:0000717	Autism	283	9.90278e-05	0.00652086	0.0151863	0.987885	3.26581	0.9884	0.87243
PGS001416	Mean FA in anterior limb of internal capsule on FA skeleton (R)	HP:0000717	Autism	283	3.80667e-05	0.0066843	0.00569494	0.995457	3.2658	0.9959	0.87243
PGS001551	Volume of grey matter in Cingulate Gyrus, anterior division (R)	HP:0000717	Autism	283	-3.23853e-05	0.00643674	-0.00503132	0.995986	3.2658	0.9962	0.87243
PGS001636	Volume of putamen (R)	HP:0000717	Autism	283	-2.47081e-05	0.00635165	-0.00389003	0.996897	3.2658	0.9972	0.87243
PGS002067	Celiac disease	HP:0000717	Autism	283	-0.000136758	0.00652211	-0.0209684	0.983273	3.26581	0.9848	0.87243
PGS002104	Hearing difficulty/problems	HP:0000717	Autism	283	6.7868e-05	0.00654045	0.0103766	0.991722	3.2658	0.9911	0.87243
PGS002227	Mean sphered cell volume	HP:0000717	Autism	283	7.72313e-06	0.00653268	0.00118223	0.999057	3.2658	0.9989	0.87243
PGS002298	Esophageal cancer	HP:0000717	Autism	283	-0.000111779	0.00640895	-0.0174411	0.986086	3.26581	0.9879	0.87243
PGS002315	Bone Mineral Density	HP:0000717	Autism	283	-0.000114958	0.00667359	-0.0172259	0.986258	3.26581	0.9849	0.87243
PGS001635	Volume of putamen (L)	HP:0000369	Low-set ears	14	0.000380346	0.0015593	0.243921	0.807313	0.0739796	0.807	0.872444
PGS000258	Kallikrein-6 (KLK6) serum levels	HP:0009778	Short thumb	6	-0.000240286	0.00103302	-0.232604	0.816089	0.0523938	0.8212	0.87246
PGS000763	Hearing aid use	HP:0009778	Short thumb	6	0.00023477	0.00102353	0.229372	0.818599	0.0523306	0.8207	0.87246
PGS001985	logMAR in round (left/right)	HP:0009778	Short thumb	6	0.00023564	0.00104265	0.226002	0.82122	0.0522657	0.8196	0.87246
PGS001682	WA ICVF in tract superior longitudinal fasciculus (L)	HP:0000486	Strabismus	26	-0.00210287	0.00216069	-0.973242	0.330533	0.295252	0.3214	0.87248
PGS000235	Epidermal growth factor (EGF) serum levels	HP:0002370	Poor coordination	15	0.0030708	0.001671	1.8377	0.066232	0.374686	0.0614	0.872486
PGS001745	WA MD in tract anterior thalamic radiation (L)	HP:0001518	Small for gestational age	9	2.00093e-05	0.00126385	0.0158321	0.98737	0.206006	0.9878	0.872503
PGS002106	Calcium	HP:0001272	Cerebellar atrophy	5	-0.0002417	0.000952693	-0.253702	0.799748	0.120767	0.7982	0.872505
PGS001667	WA ICVF in tract corticospinal tract (L)	HP:0002140	Ischemic stroke	11	0.000493744	0.00138594	0.356251	0.721684	0.163027	0.7156	0.872506
PGS002040	Retinal detachments and defects	HP:0002140	Ischemic stroke	11	0.000511775	0.00138194	0.370332	0.711168	0.16346	0.7159	0.872506
PGS002333	High Light Scatter Reticulocyte Count	HP:0000076	Vesicoureteral reflux	15	6.4426e-05	0.00160816	0.040062	0.968047	0.657551	0.9682	0.872511
PGS000281	Resistin (RETN) serum levels	HP:0001999	Abnormal facial shape	253	-0.00135918	0.00641789	-0.21178	0.832297	0.148585	0.8376	0.872523
PGS000284	ST2 protein (ST2) serum levels	HP:0001999	Abnormal facial shape	253	0.00132775	0.00636874	0.208479	0.834873	0.148524	0.838	0.872523
PGS000679	Creatinine in urine [umol/L]	HP:0001999	Abnormal facial shape	253	-0.00128574	0.0063019	-0.204025	0.838352	0.148442	0.8351	0.872523
PGS001493	Mean ISOVF in anterior corona radiata on FA skeleton (L)	HP:0001999	Abnormal facial shape	253	-0.0013498	0.00641683	-0.210353	0.83341	0.148558	0.8339	0.872523
PGS002266	Nonsyndromic cleft lip with or without cleft palate	HP:0001999	Abnormal facial shape	253	0.00126579	0.00628408	0.201428	0.840381	0.148396	0.8358	0.872523
PGS002922	Estradiol	HP:0001999	Abnormal facial shape	253	0.0012889	0.00649292	0.198508	0.842664	0.148344	0.838	0.872523
PGS000224	Chitinase-3-like protein 1 (CHI3L1) serum levels	HP:0040083	Tip-toe gait	32	0.000247424	0.00237077	0.104364	0.916889	0.454558	0.9156	0.872532
PGS002192	Potassium in urine	HP:0040083	Tip-toe gait	32	0.000243901	0.00239367	0.101894	0.918849	0.454536	0.9153	0.872532
PGS003137	Total Cholesterol	HP:0040083	Tip-toe gait	32	0.000263774	0.00235563	0.111976	0.910852	0.454627	0.9139	0.872532
PGS001699	WA ISOVF in tract superior longitudinal fasciculus (R)	HP:0001629	Ventricular septal defect	56	0.00712407	0.003144	2.26593	0.0235459	0.595443	0.0235	0.872532
PGS002020	Benign neoplasm of other parts of digestive system	HP:0001629	Ventricular septal defect	56	0.0070218	0.00311775	2.2522	0.0244007	0.592814	0.0229	0.872532
PGS001383	Corneal resistance factor (R)	HP:0000829	Hypoparathyroidism	5	-0.00115052	0.000944057	-1.2187	0.223079	0.166221	0.2206	0.872545
PGS001740	WA L3 in tract superior thalamic radiation (L)	HP:0000829	Hypoparathyroidism	5	0.00116793	0.000951164	1.22789	0.219609	0.16717	0.2202	0.872545
PGS000228	Cathepsin L1 (CTSL1) serum levels	HP:0012734	Ketotic hypoglycemia	5	-0.000797345	0.000940577	-0.847719	0.39668	0.252887	0.3924	0.872548
PGS001154	Impedance (left arm)	HP:0012734	Ketotic hypoglycemia	5	0.000785566	0.000936162	0.839135	0.401479	0.252276	0.3928	0.872548
PGS000266	Matrix metalloproteinase-12 (MMP-12) serum levels	HP:0000774	Narrow chest	5	0.000331972	0.000939864	0.353213	0.72396	0.105601	0.7247	0.872549
PGS000325	Oligoarthritis Juvenile Idiophatic Arthritis	HP:0000774	Narrow chest	5	-0.000378264	0.00093903	-0.402824	0.687114	0.107186	0.7266	0.872549
PGS000358	Cancer of mouth	HP:0000774	Narrow chest	5	-0.000330259	0.000947698	-0.348485	0.727507	0.105461	0.7196	0.872549
PGS001427	Mean FA in genu of corpus callosum on FA skeleton	HP:0000774	Narrow chest	5	0.000344377	0.000970479	0.354852	0.722732	0.10565	0.7176	0.872549
PGS001468	Mean ICVF in inferior cerebellar peduncle on FA skeleton (R)	HP:0000774	Narrow chest	5	-0.000340117	0.000934385	-0.364001	0.71589	0.105928	0.7216	0.872549
PGS001685	WA ICVF in tract superior thalamic radiation (R)	HP:0000774	Narrow chest	5	0.000339014	0.000938429	0.361257	0.71794	0.105844	0.7258	0.872549
PGS001748	WA MD in tract forceps major	HP:0000774	Narrow chest	5	-0.00032691	0.000946736	-0.345302	0.729898	0.105367	0.7251	0.872549
PGS001758	WA MD in tract uncinate fasciculus (R)	HP:0000774	Narrow chest	5	-0.00033319	0.000934879	-0.356399	0.721573	0.105696	0.7246	0.872549
PGS002063	Esophagitis, GERD and related diseases	HP:0000774	Narrow chest	5	0.000324843	0.000939231	0.34586	0.729479	0.105384	0.7239	0.872549
PGS002127	Age at first live birth	HP:0000774	Narrow chest	5	-0.000330535	0.000937169	-0.352696	0.724348	0.105585	0.7247	0.872549
PGS002182	Gamma glutamyltransferase	HP:0000774	Narrow chest	5	0.000322549	0.00093668	0.344353	0.730611	0.10534	0.7244	0.872549
PGS002222	Ever contemplated self-harm / Recent thoughts of suicide or self-harm	HP:0000774	Narrow chest	5	-0.000328901	0.000946309	-0.347562	0.7282	0.105433	0.72	0.872549
PGS003406	Intracranial aneurysm	HP:0000774	Narrow chest	5	0.000348632	0.000951883	0.366255	0.714208	0.105997	0.7185	0.872549
PGS000939	Hiatus hernia	HP:0002155	Hypertriglyceridemia	13	0.00172324	0.00150923	1.1418	0.253651	0.294118	0.2441	0.872552
PGS001003	Number of medications taken	HP:0002155	Hypertriglyceridemia	13	0.00172748	0.00149773	1.15339	0.248866	0.295241	0.2437	0.872552
PGS001678	WA ICVF in tract parahippocampal part of cingulum (L)	HP:0002155	Hypertriglyceridemia	13	-0.00178899	0.00149387	-1.19755	0.231211	0.299626	0.2425	0.872552
PGS001766	WA OD in tract corticospinal tract (L)	HP:0002155	Hypertriglyceridemia	13	-0.00181687	0.00150032	-1.21098	0.226022	0.300992	0.2433	0.872552
PGS001424	Mean FA in external capsule on FA skeleton (R)	HP:0002719	Recurrent infections	18	-0.00265567	0.00178339	-1.48912	0.13659	0.43663	0.1391	0.872556
PGS002111	Ever depressed for a whole week	HP:0002719	Recurrent infections	18	-0.00265702	0.00179741	-1.47825	0.139474	0.43527	0.1384	0.872556
PGS002158	Alanine aminotransferase	HP:0002719	Recurrent infections	18	0.00260835	0.00175886	1.48298	0.138214	0.43586	0.1388	0.872556
PGS001375	Average heart rate	HP:0012734	Ketotic hypoglycemia	5	-0.000803156	0.000940539	-0.853932	0.393229	0.253333	0.3936	0.872563
PGS000201	Problematic Alcohol Use	HP:0012173	Orthostatic tachycardia	7	0.000927416	0.00114401	0.81067	0.417637	0.365415	0.4157	0.872576
PGS000285	Tissue factor (TF) serum levels	HP:0012173	Orthostatic tachycardia	7	-0.000918741	0.00111262	-0.825746	0.409031	0.366455	0.41	0.872576
PGS000289	Tumor necrosis factor ligand superfamily member 14 (TNFSF14) serum levels	HP:0012173	Orthostatic tachycardia	7	0.000874274	0.00108559	0.805346	0.420701	0.365052	0.4156	0.872576
PGS000957	Essential (primary hypertension) (time-to-event)	HP:0012173	Orthostatic tachycardia	7	-0.000891869	0.00108892	-0.819042	0.412845	0.36599	0.4133	0.872576
PGS001372	Age hayfever or allergic rhinitis diagnosed by doctor	HP:0012173	Orthostatic tachycardia	7	-0.000922916	0.00110309	-0.836667	0.402864	0.36722	0.4089	0.872576
PGS001415	Mean FA in anterior limb of internal capsule on FA skeleton (L)	HP:0012173	Orthostatic tachycardia	7	-0.000920293	0.00110985	-0.829206	0.407071	0.366696	0.4124	0.872576
PGS001440	Mean FA in superior cerebellar peduncle on FA skeleton (R)	HP:0012173	Orthostatic tachycardia	7	-0.000897789	0.00111047	-0.808474	0.418899	0.365265	0.4155	0.872576
PGS001470	Mean ICVF in medial lemniscus on FA skeleton (R)	HP:0012173	Orthostatic tachycardia	7	-0.000901003	0.00110584	-0.814769	0.415286	0.365696	0.415	0.872576
PGS001607	Volume of grey matter in Temporal Pole (R)	HP:0012173	Orthostatic tachycardia	7	0.000919335	0.00110996	0.828259	0.407607	0.36663	0.4117	0.872576
PGS001685	WA ICVF in tract superior thalamic radiation (R)	HP:0012173	Orthostatic tachycardia	7	-0.00091462	0.00110845	-0.825135	0.409378	0.366412	0.4061	0.872576
PGS002035	Dementias	HP:0012173	Orthostatic tachycardia	7	-0.000986149	0.00115266	-0.85554	0.392339	0.368567	0.4057	0.872576
PGS002214	Neutrophil percentage	HP:0012173	Orthostatic tachycardia	7	-0.000888579	0.00109021	-0.815051	0.415125	0.365715	0.4147	0.872576
PGS002271	Mitral valve prolapse	HP:0012173	Orthostatic tachycardia	7	-0.000940602	0.00112032	-0.839585	0.401226	0.367426	0.4082	0.872576
PGS002324	Endocrine and diabetes diseases	HP:0012173	Orthostatic tachycardia	7	-0.000899044	0.00111008	-0.809893	0.418083	0.365362	0.4154	0.872576
PGS000009	ER-negative Breast Cancer	HP:0000718	Aggressive behavior	28	-0.00116437	0.00223435	-0.521125	0.602329	0.254054	0.6026	0.872578
PGS001501	Mean ISOVF in posterior thalamic radiation on FA skeleton (L)	HP:0000718	Aggressive behavior	28	0.0011591	0.00222367	0.521256	0.602237	0.254059	0.6039	0.872578
PGS002099	Albumin	HP:0000718	Aggressive behavior	28	-0.00110641	0.00218337	-0.506743	0.612383	0.253427	0.6045	0.872578
PGS002135	Fluid intelligence score	HP:0000718	Aggressive behavior	28	0.00116625	0.00223557	0.521677	0.601944	0.254078	0.6049	0.872578
PGS000245	Proheparin-binding EGF-like growth factor (HB-EGF) serum levels	HP:0011344	Severe global developmental delay	14	-0.000529754	0.00159177	-0.332808	0.739308	0.166411	0.7345	0.872584
PGS000265	Matrix metalloproteinase-10 (MMP-10) serum levels	HP:0011344	Severe global developmental delay	14	-0.000562466	0.00156319	-0.35982	0.719014	0.167203	0.7273	0.872584
PGS000844	Predicted visceral adipose tissue	HP:0011344	Severe global developmental delay	14	0.000525774	0.0015474	0.339779	0.734053	0.166609	0.737	0.872584
PGS000928	Other non-toxic goitre (time-to-event)	HP:0011344	Severe global developmental delay	14	-0.000551671	0.00155737	-0.354234	0.723195	0.167034	0.7301	0.872584
PGS001015	Enlarged prostate	HP:0011344	Severe global developmental delay	14	-0.00055554	0.00157004	-0.353839	0.723491	0.167022	0.7287	0.872584
PGS001029	Other disorders of cornea (time-to-event)	HP:0011344	Severe global developmental delay	14	0.000547939	0.00159027	0.344558	0.730458	0.166748	0.7366	0.872584
PGS001296	Insulin-dependent diabetes mellitus (time-to-event)	HP:0011344	Severe global developmental delay	14	-0.000525712	0.00156008	-0.336978	0.736164	0.166529	0.7343	0.872584
PGS001411	Intra-ocular pressure, Goldmann-correlated (L)	HP:0011344	Severe global developmental delay	14	-0.00050985	0.00158154	-0.322376	0.747196	0.166122	0.7363	0.872584
PGS001575	Volume of grey matter in Lateral Occipital Cortex, superior division (R)	HP:0011344	Severe global developmental delay	14	0.000550858	0.00157199	0.350421	0.726054	0.16692	0.7292	0.872584
PGS001655	WA FA in tract inferior longitudinal fasciculus (R)	HP:0011344	Severe global developmental delay	14	-0.000537568	0.00158582	-0.338984	0.734652	0.166586	0.7347	0.872584
PGS001677	WA ICVF in tract middle cerebellar peduncle	HP:0011344	Severe global developmental delay	14	0.000543077	0.00155793	0.348588	0.72743	0.166866	0.7317	0.872584
PGS001689	WA ISOVF in tract acoustic radiation (R)	HP:0011344	Severe global developmental delay	14	0.00052328	0.0015717	0.332939	0.73921	0.166415	0.7313	0.872584
PGS002081	Superficial cellulitis and abscess	HP:0011344	Severe global developmental delay	14	-0.000541162	0.0015813	-0.342226	0.732211	0.16668	0.7342	0.872584
PGS002209	Morning/evening person (chronotype)	HP:0011344	Severe global developmental delay	14	-0.000550817	0.0015742	-0.349904	0.726442	0.166905	0.7271	0.872584
PGS002912	Drinking Status	HP:0011344	Severe global developmental delay	14	0.000526527	0.00156626	0.336169	0.736773	0.166506	0.7342	0.872584
PGS000230	C-X-C motif chemokine 1 (CXCL1) serum levels	HP:0001611	Nasal speech	13	0.000319418	0.0015318	0.208524	0.834838	0.088749	0.8346	0.872586
PGS000268	Matrix metalloproteinase-7 (MMP-7) serum levels	HP:0001611	Nasal speech	13	0.00030388	0.00153	0.198614	0.842582	0.0885782	0.8437	0.872586
PGS000271	Osteoprotegerin (OPG) serum levels	HP:0001611	Nasal speech	13	0.000318793	0.00151992	0.209743	0.833886	0.0887706	0.833	0.872586
PGS000326	Rheumatoid-factor-negative Polyarthritis (Juvenile Idiophatic Arthritis)	HP:0001611	Nasal speech	13	0.000448449	0.00152105	0.294829	0.76815	0.0905884	0.8371	0.872586
PGS000956	Right heel quantitative ultrasound index (QUI), direct entry	HP:0001611	Nasal speech	13	-0.000313304	0.00154522	-0.202757	0.839342	0.0886486	0.8439	0.872586
PGS001039	Right heel bone mineral density (BMD) T-score, automated	HP:0001611	Nasal speech	13	-0.000313211	0.00154521	-0.202699	0.839388	0.0886476	0.843	0.872586
PGS001174	Cholelithiasis (time-to-event)	HP:0001611	Nasal speech	13	0.000303965	0.00152127	0.19981	0.841646	0.0885984	0.8386	0.872586
PGS001243	Ankle spacing width (R)	HP:0001611	Nasal speech	13	0.000330604	0.00150734	0.21933	0.826412	0.0889448	0.832	0.872586
PGS001449	Mean FA in uncinate fasciculus on FA skeleton (R)	HP:0001611	Nasal speech	13	0.000314456	0.00154324	0.203764	0.838555	0.0886659	0.8387	0.872586
PGS001511	Median T2star in putamen (L)	HP:0001611	Nasal speech	13	0.000299519	0.00153447	0.195194	0.845257	0.0885212	0.8412	0.872586
PGS001616	Volume of grey matter in Vermis VI Cerebellum	HP:0001611	Nasal speech	13	-0.000308779	0.00152068	-0.203054	0.83911	0.0886537	0.835	0.872586
PGS001643	WA FA in tract acoustic radiation (L)	HP:0001611	Nasal speech	13	-0.000323962	0.00152773	-0.212055	0.832083	0.0888119	0.8352	0.872586
PGS002020	Benign neoplasm of other parts of digestive system	HP:0001611	Nasal speech	13	-0.000300188	0.00151983	-0.197515	0.843442	0.0885598	0.8445	0.872586
PGS002056	Phlebitis and thrombophlebitis	HP:0001611	Nasal speech	13	-0.000309349	0.00149053	-0.207542	0.835604	0.0887317	0.8365	0.872586
PGS002250	Epithelial ovarian cancer	HP:0001611	Nasal speech	13	0.000306862	0.00153067	0.200475	0.841126	0.0886096	0.8427	0.872586
PGS002342	Neuroticism	HP:0001611	Nasal speech	13	-0.000291511	0.00151482	-0.192439	0.847415	0.0884759	0.8431	0.872586
PGS003361	Age of smoking initiation	HP:0001611	Nasal speech	13	0.000304832	0.00153999	0.197944	0.843106	0.0885669	0.8453	0.872586
PGS001167	Leg fat-free mass (R)	HP:0001156	Brachydactyly	13	0.00109775	0.00149104	0.736228	0.461665	0.1079	0.463	0.872588
PGS001327	Diabetes	HP:0001156	Brachydactyly	13	0.00110444	0.00152699	0.72328	0.469579	0.1071	0.4647	0.872588
PGS002146	Standing height	HP:0001156	Brachydactyly	13	-0.00109453	0.00150389	-0.727799	0.466809	0.107378	0.464	0.872588
PGS002196	Sleep duration	HP:0001156	Brachydactyly	13	0.00111338	0.00152292	0.731085	0.464799	0.107581	0.4654	0.872588
PGS002790	Autism spectrum disorder	HP:0001156	Brachydactyly	13	-0.00107825	0.00152546	-0.706836	0.479738	0.106105	0.4659	0.872588
PGS002210	Use of sun/uv protection	HP:0003234	Decreased plasma carnitine	5	0.000595699	0.000933521	0.63812	0.523457	0.346919	0.5059	0.872651
PGS000267	Matrix metalloproteinase-3 (MMP-3) serum levels	HP:0002578	Gastroparesis	9	-0.00255909	0.00125449	-2.03994	0.0414676	0.349343	0.0417	0.872667
PGS001344	Asthma (diagnosed by doctor)	HP:0002578	Gastroparesis	9	-0.00266158	0.00127585	-2.08613	0.037074	0.357371	0.0406	0.872667
PGS002096	Abdominal pain	HP:0002578	Gastroparesis	9	-0.00259769	0.00126445	-2.05441	0.0400457	0.351839	0.0411	0.872667
PGS000252	Interleukin-6 (IL-6) serum levels	HP:0001763	Pes planus	61	0.0035638	0.00322705	1.10435	0.269553	0.127125	0.2684	0.872679
PGS001118	Taking other prescription medications	HP:0001513	Obesity	98	0.00123697	0.00415542	0.297678	0.765975	0.25282	0.7615	0.872698
PGS001580	Volume of grey matter in Occipital Fusiform Gyrus (L)	HP:0002069	Bilateral tonic-clonic seizure	14	0.000111108	0.00158856	0.0699424	0.944245	0.228435	0.9441	0.872699
PGS000092	Hematocrit	HP:0012189	Hodgkin lymphoma	9	-0.000190367	0.00126173	-0.150878	0.880085	0.200863	0.885	0.8727
PGS000260	Lectin-like oxidized LDL receptor 1 (LOX-1) serum levels	HP:0012189	Hodgkin lymphoma	9	-0.000198692	0.00124502	-0.159589	0.873218	0.200978	0.8797	0.8727
PGS000274	Platelet-derived growth factor subunit B (PDGF_subunit_B) serum levels	HP:0012189	Hodgkin lymphoma	9	0.000169238	0.00126041	0.134273	0.893198	0.200663	0.8846	0.8727
PGS000618	Cancer of brain and nervous system	HP:0012189	Hodgkin lymphoma	9	-0.000203165	0.00123929	-0.163937	0.869795	0.201037	0.8708	0.8727
PGS000710	Myocardial infarction	HP:0012189	Hodgkin lymphoma	9	0.000181083	0.00125315	0.144502	0.885116	0.200784	0.8852	0.8727
PGS000947	Mouth ulcers	HP:0012189	Hodgkin lymphoma	9	-0.000211945	0.00127446	-0.166302	0.867934	0.20107	0.8685	0.8727
PGS001011	Viral warts (time-to-event)	HP:0012189	Hodgkin lymphoma	9	-0.000238377	0.00125572	-0.189833	0.849456	0.201424	0.8692	0.8727
PGS001102	Body fat percentage (left arm)	HP:0012189	Hodgkin lymphoma	9	0.000204143	0.00125539	0.162613	0.870837	0.201019	0.8692	0.8727
PGS001192	Gonarthrosis [arthrosis of knee] (time-to-event)	HP:0012189	Hodgkin lymphoma	9	0.000197037	0.00125456	0.157056	0.875214	0.200944	0.875	0.8727
PGS001296	Insulin-dependent diabetes mellitus (time-to-event)	HP:0012189	Hodgkin lymphoma	9	0.000199383	0.00125195	0.159258	0.873479	0.200973	0.8763	0.8727
PGS001444	Mean FA in superior fronto-occipital fasciculus on FA skeleton (R)	HP:0012189	Hodgkin lymphoma	9	0.000190117	0.00124711	0.152446	0.878848	0.200883	0.8843	0.8727
PGS001482	Mean ICVF in superior cerebellar peduncle on FA skeleton (L)	HP:0012189	Hodgkin lymphoma	9	0.000202828	0.00126559	0.160264	0.872687	0.200987	0.8748	0.8727
PGS001483	Mean ICVF in superior cerebellar peduncle on FA skeleton (R)	HP:0012189	Hodgkin lymphoma	9	0.000189842	0.00126564	0.149997	0.880779	0.200852	0.8824	0.8727
PGS001537	Volume of accumbens (L)	HP:0012189	Hodgkin lymphoma	9	0.000204056	0.00125634	0.16242	0.870989	0.201016	0.8734	0.8727
PGS001552	Volume of grey matter in Cingulate Gyrus, posterior division (R)	HP:0012189	Hodgkin lymphoma	9	-0.000190381	0.00124693	-0.152679	0.878664	0.200886	0.8813	0.8727
PGS001576	Volume of grey matter in Lingual Gyrus (R)	HP:0012189	Hodgkin lymphoma	9	0.000191261	0.00127017	0.150578	0.880321	0.20086	0.8788	0.8727
PGS001762	WA MO in tract posterior thalamic radiation (L)	HP:0012189	Hodgkin lymphoma	9	-0.000194314	0.00128306	-0.151446	0.879637	0.200871	0.8835	0.8727
PGS002041	Macular degeneration (senile) of retina NOS	HP:0012189	Hodgkin lymphoma	9	0.000202655	0.00125282	0.161759	0.871509	0.201007	0.8731	0.8727
PGS002064	Appendiceal conditions	HP:0012189	Hodgkin lymphoma	9	0.00019768	0.00126377	0.156421	0.875715	0.200935	0.8786	0.8727
PGS002096	Abdominal pain	HP:0012189	Hodgkin lymphoma	9	-0.000215325	0.0012654	-0.170163	0.864896	0.201125	0.867	0.8727
PGS002122	Red blood cell (erythrocyte) distribution width	HP:0012189	Hodgkin lymphoma	9	-0.000190847	0.00125519	-0.152047	0.879163	0.200878	0.8811	0.8727
PGS002205	Testosterone (male only)	HP:0012189	Hodgkin lymphoma	9	0.000201624	0.00127661	0.157937	0.87452	0.200955	0.8707	0.8727
PGS002279	Reduced left ventricular ejection fraction	HP:0012189	Hodgkin lymphoma	9	-0.000191607	0.0012688	-0.151015	0.879977	0.200865	0.8776	0.8727
PGS002290	Uric acid level	HP:0012189	Hodgkin lymphoma	9	-0.0002151	0.00128442	-0.167468	0.867016	0.201087	0.8657	0.8727
PGS002755	Atopic dermatitis	HP:0012189	Hodgkin lymphoma	9	0.000228329	0.00129403	0.176447	0.859958	0.201217	0.8641	0.8727
PGS003133	Thinness	HP:0012189	Hodgkin lymphoma	9	-0.000192812	0.00131026	-0.147156	0.883021	0.200816	0.8794	0.8727
PGS000249	Interleukin-18 (IL-18) serum levels	HP:0012734	Ketotic hypoglycemia	5	-0.000784373	0.0009542	-0.822022	0.411147	0.251076	0.4009	0.872703
PGS001025	Nonrheumatic aortic valve disorders (time-to-event)	HP:0012734	Ketotic hypoglycemia	5	-0.000795498	0.00094375	-0.842912	0.399363	0.252544	0.3994	0.872703
PGS001143	Volume of grey matter in Parietal Operculum Cortex (R)	HP:0012734	Ketotic hypoglycemia	5	0.000784803	0.000933949	0.840306	0.400822	0.252359	0.3947	0.872703
PGS001278	previously: Blood clot in the leg (DVT) or lung	HP:0012734	Ketotic hypoglycemia	5	0.000767925	0.000937251	0.819337	0.412677	0.250891	0.3986	0.872703
PGS001446	Mean FA in superior longitudinal fasciculus on FA skeleton (R)	HP:0012734	Ketotic hypoglycemia	5	0.000786973	0.000940868	0.836433	0.402996	0.252085	0.4016	0.872703
PGS001466	Mean ICVF in genu of corpus callosum on FA skeleton	HP:0012734	Ketotic hypoglycemia	5	0.000786625	0.00093794	0.838674	0.401737	0.252243	0.3998	0.872703
PGS001623	Volume of grey matter in VIIb Cerebellum (L)	HP:0012734	Ketotic hypoglycemia	5	-0.000804025	0.000941134	-0.854315	0.393017	0.25336	0.3978	0.872703
PGS002092	Contracture of palmar fascia [Dupuytren's disease]	HP:0012734	Ketotic hypoglycemia	5	0.000790516	0.000945079	0.836454	0.402984	0.252086	0.3964	0.872703
PGS002113	Depression possibly related to stressful or traumatic event	HP:0012734	Ketotic hypoglycemia	5	-0.000786886	0.000931139	-0.845079	0.398152	0.252698	0.4001	0.872703
PGS002176	Hip circumference	HP:0012734	Ketotic hypoglycemia	5	-0.000780702	0.000930213	-0.839272	0.401402	0.252286	0.4007	0.872703
PGS002207	Mean corpuscular volume	HP:0001067	Neurofibromas	9	-0.000276683	0.00125493	-0.220477	0.825519	0.364807	0.8258	0.872707
PGS002298	Esophageal cancer	HP:0000076	Vesicoureteral reflux	15	-5.96803e-05	0.00158689	-0.0376082	0.970003	0.657543	0.9693	0.872724
PGS000644	Nodular lymphoma	HP:0001999	Abnormal facial shape	253	-0.00127062	0.00630722	-0.201455	0.84036	0.148396	0.8399	0.872726
PGS002123	Red blood cell (erythrocyte) count	HP:0001999	Abnormal facial shape	253	0.00127016	0.00629485	0.201778	0.840108	0.148402	0.8396	0.872726
PGS000283	Spondin-1 (SPON1) serum levels	HP:0002186	Apraxia	17	0.00176832	0.00174022	1.01615	0.309663	0.167362	0.3154	0.872727
PGS000326	Rheumatoid-factor-negative Polyarthritis (Juvenile Idiophatic Arthritis)	HP:0002186	Apraxia	17	-0.00177617	0.00173724	-1.02241	0.306693	0.167902	0.3165	0.872727
PGS001105	Body fat percentage (trunk fat)	HP:0002186	Apraxia	17	0.0017615	0.00174713	1.00822	0.313451	0.166683	0.3159	0.872727
PGS001146	Arm fat-free mass (R)	HP:0002186	Apraxia	17	0.0017159	0.00171477	1.00066	0.317095	0.16604	0.3177	0.872727
PGS001351	Fasting insulin	HP:0002186	Apraxia	17	-0.00175611	0.00173503	-1.01215	0.31157	0.167019	0.3173	0.872727
PGS001586	Volume of grey matter in Parahippocampal Gyrus, posterior division (R)	HP:0002186	Apraxia	17	0.00176189	0.00175657	1.00303	0.31595	0.166241	0.3162	0.872727
PGS002192	Potassium in urine	HP:0002186	Apraxia	17	0.00177418	0.00175276	1.01223	0.311534	0.167025	0.316	0.872727
PGS000135	Schizophrenia	HP:0001611	Nasal speech	13	-0.000319694	0.00160153	-0.199618	0.841797	0.0885951	0.8463	0.872743
PGS000289	Tumor necrosis factor ligand superfamily member 14 (TNFSF14) serum levels	HP:0000774	Narrow chest	5	0.000309029	0.000919072	0.336241	0.736719	0.105106	0.7322	0.872747
PGS001174	Cholelithiasis (time-to-event)	HP:0000774	Narrow chest	5	0.000322621	0.00094497	0.341409	0.732826	0.105254	0.7321	0.872747
PGS001411	Intra-ocular pressure, Goldmann-correlated (L)	HP:0000774	Narrow chest	5	0.000329631	0.000947236	0.347993	0.727877	0.105446	0.7281	0.872747
PGS001541	Volume of brain, grey+white matter (normalised for head size)	HP:0000774	Narrow chest	5	-0.000327528	0.000945831	-0.346286	0.729159	0.105396	0.7301	0.872747
PGS001614	Volume of grey matter in Vermis Crus II Cerebellum	HP:0000774	Narrow chest	5	0.000322347	0.000952325	0.338484	0.735028	0.10517	0.7341	0.872747
PGS002032	Disorders of bilirubin excretion	HP:0000774	Narrow chest	5	0.000310269	0.00095607	0.324525	0.745569	0.104779	0.7343	0.872747
PGS002033	Overweight, obesity and other hyperalimentation	HP:0000774	Narrow chest	5	0.000316135	0.000938072	0.337005	0.736143	0.105128	0.7318	0.872747
PGS002135	Fluid intelligence score	HP:0000774	Narrow chest	5	-0.000336587	0.000950022	-0.354294	0.72315	0.105633	0.7312	0.872747
PGS002261	Neuroblastoma	HP:0000774	Narrow chest	5	0.000325716	0.000952705	0.341886	0.732467	0.105268	0.7342	0.872747
PGS000106	Neutrophil percentage of white cells	HP:0012173	Orthostatic tachycardia	7	-0.000866774	0.00108139	-0.801538	0.422901	0.364794	0.4187	0.872757
PGS000225	Macrophage colony-stimulating factor 1 (CSF-1) serum levels	HP:0012173	Orthostatic tachycardia	7	-0.000886563	0.00111916	-0.79217	0.428341	0.364164	0.4305	0.872757
PGS000245	Proheparin-binding EGF-like growth factor (HB-EGF) serum levels	HP:0012173	Orthostatic tachycardia	7	0.00090078	0.0011261	0.799913	0.423842	0.364684	0.4205	0.872757
PGS000279	Receptor for advanced glycosylation end products (RAGE) serum levels	HP:0012173	Orthostatic tachycardia	7	0.00090557	0.00112854	0.802424	0.422388	0.364854	0.4278	0.872757
PGS001237	Lung function (FVC)	HP:0012173	Orthostatic tachycardia	7	-0.000859864	0.00111235	-0.773017	0.439589	0.3629	0.4321	0.872757
PGS001361	3mm strong meridian angle (L)	HP:0012173	Orthostatic tachycardia	7	0.000869975	0.00112586	0.772723	0.439763	0.362881	0.4345	0.872757
PGS001546	Volume of grey matter in Amygdala (L)	HP:0012173	Orthostatic tachycardia	7	-0.00087229	0.00108935	-0.800743	0.423361	0.36474	0.4265	0.872757
PGS001555	Volume of grey matter in Crus II Cerebellum (R)	HP:0012173	Orthostatic tachycardia	7	0.000899481	0.00115497	0.77879	0.436181	0.363278	0.4341	0.872757
PGS001596	Volume of grey matter in Subcallosal Cortex (R)	HP:0012173	Orthostatic tachycardia	7	0.000891822	0.00111353	0.800894	0.423273	0.36475	0.4246	0.872757
PGS001610	Volume of grey matter in V Cerebellum (L)	HP:0012173	Orthostatic tachycardia	7	-0.000873789	0.00112647	-0.775689	0.43801	0.363075	0.4324	0.872757
PGS001650	WA FA in tract forceps major	HP:0012173	Orthostatic tachycardia	7	0.000851781	0.00110803	0.768735	0.442128	0.362622	0.4352	0.872757
PGS001665	WA ICVF in tract cingulate gyrus part of cingulum (L)	HP:0012173	Orthostatic tachycardia	7	0.000889936	0.00111507	0.798097	0.424894	0.364562	0.4254	0.872757
PGS001790	Heart Failure	HP:0012173	Orthostatic tachycardia	7	-0.000881901	0.00110711	-0.796579	0.425776	0.36446	0.4291	0.872757
PGS001879	Ganglion and cyst of synovium, tendon, and bursa	HP:0012173	Orthostatic tachycardia	7	-0.000875843	0.00109773	-0.797869	0.425027	0.364546	0.4271	0.872757
PGS002109	Hair colour (natural, before greying)	HP:0012173	Orthostatic tachycardia	7	-0.000875344	0.00111643	-0.784054	0.433087	0.363625	0.4341	0.872757
PGS002149	Sleeplessness / insomnia	HP:0012173	Orthostatic tachycardia	7	0.000887145	0.00112701	0.787165	0.431264	0.363831	0.4271	0.872757
PGS002198	Urea	HP:0012173	Orthostatic tachycardia	7	-0.000912858	0.00113216	-0.806301	0.42015	0.365117	0.4222	0.872757
PGS002202	Whole body water mass	HP:0012173	Orthostatic tachycardia	7	-0.000853169	0.00110041	-0.775319	0.438229	0.363051	0.433	0.872757
PGS002218	Overall health rating	HP:0012173	Orthostatic tachycardia	7	-0.000889571	0.00110229	-0.807022	0.419735	0.365166	0.4199	0.872757
PGS002357	White Blood Count	HP:0012173	Orthostatic tachycardia	7	-0.00091438	0.00111919	-0.817004	0.414009	0.365849	0.417	0.872757
PGS002759	Depression	HP:0012173	Orthostatic tachycardia	7	-0.000883633	0.0011023	-0.801629	0.422848	0.3648	0.4276	0.872757
PGS002763	Hip osteoarthritis	HP:0012173	Orthostatic tachycardia	7	0.000879989	0.0011121	0.791283	0.428858	0.364105	0.427	0.872757
PGS002778	Incident hypertension	HP:0012173	Orthostatic tachycardia	7	-0.000900528	0.00110815	-0.812642	0.416505	0.36555	0.4264	0.872757
PGS002823	Age at Menopause	HP:0012173	Orthostatic tachycardia	7	-0.000864621	0.00111594	-0.774791	0.438541	0.363016	0.4327	0.872757
PGS002261	Neuroblastoma	HP:0001156	Brachydactyly	13	0.00109563	0.00153359	0.714424	0.475036	0.106561	0.4668	0.872781
PGS000096	Immature fraction of reticulocytes	HP:0011344	Severe global developmental delay	14	0.00039985	0.00157061	0.254583	0.799067	0.164466	0.8021	0.872785
PGS000100	Mean corpuscular hemoglobin concentration	HP:0011344	Severe global developmental delay	14	-0.000519316	0.00156795	-0.331208	0.740517	0.166366	0.7403	0.872785
PGS000126	Serum urate	HP:0011344	Severe global developmental delay	14	-0.000352757	0.00153301	-0.230108	0.818028	0.163964	0.8241	0.872785
PGS000225	Macrophage colony-stimulating factor 1 (CSF-1) serum levels	HP:0011344	Severe global developmental delay	14	-0.000320813	0.00158198	-0.202792	0.839315	0.163464	0.8343	0.872785
PGS000233	Dickkopf-related protein 1 (Dkk-1) serum levels	HP:0011344	Severe global developmental delay	14	-0.000384389	0.00160548	-0.239424	0.810798	0.16415	0.8111	0.872785
PGS000243	Growth/differentiation factor 15 (GDF-15) serum levels	HP:0011344	Severe global developmental delay	14	0.000420915	0.0015865	0.265311	0.790793	0.164702	0.7936	0.872785
PGS000250	Interleukin-1 receptor antagonist protein (IL-1ra) serum levels	HP:0011344	Severe global developmental delay	14	-0.000376064	0.00159934	-0.235138	0.814122	0.164063	0.8148	0.872785
PGS000270	N-terminal prohormone brain natriuretic peptide (NT-pro_BNP) serum levels	HP:0011344	Severe global developmental delay	14	-0.00040501	0.00160981	-0.251589	0.80138	0.164402	0.8045	0.872785
PGS000275	Platelet endothelial cell adhesion molecule (PECAM-1) serum levels	HP:0011344	Severe global developmental delay	14	0.000458829	0.00156917	0.292402	0.770005	0.165342	0.7716	0.872785
PGS000277	P-selectin glycoprotein ligand 1 (PSGL-1) serum levels	HP:0011344	Severe global developmental delay	14	0.000503229	0.00156383	0.321792	0.747639	0.166106	0.7515	0.872785
PGS000289	Tumor necrosis factor ligand superfamily member 14 (TNFSF14) serum levels	HP:0011344	Severe global developmental delay	14	-0.000466549	0.00153452	-0.304036	0.761127	0.165636	0.7608	0.872785
PGS000341	Systemic sclerosis	HP:0011344	Severe global developmental delay	14	-0.000426614	0.00159811	-0.266948	0.789532	0.164739	0.7846	0.872785
PGS000359	Cancer of tongue	HP:0011344	Severe global developmental delay	14	0.000445863	0.00158097	0.282019	0.777953	0.165089	0.78	0.872785
PGS000361	Cancer of larynx	HP:0011344	Severe global developmental delay	14	0.000433935	0.0015875	0.273346	0.784611	0.164886	0.7807	0.872785
PGS000384	Malignant neoplasm of rectum, rectosigmoid junction, and anus	HP:0011344	Severe global developmental delay	14	0.000349511	0.00157844	0.221428	0.824778	0.163799	0.8299	0.872785
PGS000387	Cancer within the respiratory system	HP:0011344	Severe global developmental delay	14	0.000461701	0.00155483	0.296947	0.766533	0.165455	0.7698	0.872785
PGS000605	Malignant neoplasm of kidney, except pelvis	HP:0011344	Severe global developmental delay	14	0.000359734	0.00157542	0.228342	0.8194	0.16393	0.8166	0.872785
PGS000707	Cholecystitis	HP:0011344	Severe global developmental delay	14	-0.000500138	0.00156843	-0.318877	0.749848	0.166027	0.7509	0.872785
PGS000726	Cirrhosis	HP:0011344	Severe global developmental delay	14	-0.00031992	0.00156746	-0.2041	0.838293	0.163487	0.8371	0.872785
PGS000834	Corrected insulin response (at 30mins during OGTT)	HP:0011344	Severe global developmental delay	14	-0.000391854	0.00157129	-0.249384	0.803086	0.164356	0.7965	0.872785
PGS000839	Two hour glucose during OGTT	HP:0011344	Severe global developmental delay	14	-0.000397344	0.00156182	-0.254411	0.7992	0.164463	0.8	0.872785
PGS000870	Cystic fibrosis related diabetes	HP:0011344	Severe global developmental delay	14	-0.000519099	0.00157323	-0.329958	0.741461	0.166331	0.7441	0.872785
PGS000874	Chronic lymphocytic leukemia	HP:0011344	Severe global developmental delay	14	0.000508431	0.00155079	0.327852	0.743052	0.166272	0.7502	0.872785
PGS000882	25-hydroxyvitamin D	HP:0011344	Severe global developmental delay	14	-0.00032998	0.00160283	-0.205873	0.836907	0.163517	0.8386	0.872785
PGS000932	Other intervertebral disk disorders (time-to-event)	HP:0011344	Severe global developmental delay	14	-0.000531534	0.00159612	-0.333017	0.739151	0.166417	0.7459	0.872785
PGS000960	Other systemic involvement of connective tissue (time-to-event)	HP:0011344	Severe global developmental delay	14	-0.000431516	0.00158041	-0.273041	0.784845	0.164879	0.7918	0.872785
PGS000964	Slipped disc	HP:0011344	Severe global developmental delay	14	0.000432053	0.00156262	0.276492	0.782194	0.164959	0.7806	0.872785
PGS000965	Hypothyroidism/myxoedema	HP:0011344	Severe global developmental delay	14	0.000338121	0.00157698	0.21441	0.830246	0.163669	0.8255	0.872785
PGS001006	Weight change compared with 1 year ago	HP:0011344	Severe global developmental delay	14	-0.000515487	0.00158704	-0.32481	0.745354	0.166188	0.75	0.872785
PGS001007	Age at first sexual intercourse	HP:0011344	Severe global developmental delay	14	0.000407559	0.00157766	0.258332	0.796173	0.164548	0.801	0.872785
PGS001009	PEF	HP:0011344	Severe global developmental delay	14	-0.000508586	0.00158663	-0.320545	0.748583	0.166072	0.7463	0.872785
PGS001026	Forearm or wrist fracture	HP:0011344	Severe global developmental delay	14	0.000359623	0.00160018	0.224739	0.822202	0.163861	0.825	0.872785
PGS001108	Basal metabolic rate	HP:0011344	Severe global developmental delay	14	-0.000444326	0.00155547	-0.285654	0.775168	0.165177	0.7733	0.872785
PGS001118	Taking other prescription medications	HP:0011344	Severe global developmental delay	14	-0.000401431	0.00159999	-0.250895	0.801917	0.164388	0.798	0.872785
PGS001132	Family history of chronic bronchitis/emphysema	HP:0011344	Severe global developmental delay	14	0.000316918	0.00156707	0.202236	0.83975	0.163454	0.8379	0.872785
PGS001137	Retinal detachment	HP:0011344	Severe global developmental delay	14	-0.000468609	0.00156065	-0.300265	0.764002	0.165539	0.7583	0.872785
PGS001145	Arm fat mass (R)	HP:0011344	Severe global developmental delay	14	-0.000379984	0.00154559	-0.24585	0.80582	0.164282	0.8082	0.872785
PGS001155	Impedance (left leg)	HP:0011344	Severe global developmental delay	14	-0.000319918	0.001549	-0.206532	0.836393	0.163529	0.8382	0.872785
PGS001156	Impedance (right arm)	HP:0011344	Severe global developmental delay	14	-0.000372437	0.00155283	-0.239844	0.810472	0.164158	0.8129	0.872785
PGS001158	Left leg mass (predicted)	HP:0011344	Severe global developmental delay	14	-0.000320939	0.00154757	-0.207382	0.83573	0.163544	0.8368	0.872785
PGS001165	Arm fat free mass (L)	HP:0011344	Severe global developmental delay	14	-0.000426955	0.00156025	-0.273645	0.784381	0.164893	0.7894	0.872785
PGS001166	Leg fat free mass (L)	HP:0011344	Severe global developmental delay	14	-0.000366917	0.00154828	-0.236984	0.81269	0.1641	0.8109	0.872785
PGS001236	Lung function (FEV1)	HP:0011344	Severe global developmental delay	14	0.000490924	0.00159608	0.307581	0.758429	0.165727	0.7596	0.872785
PGS001263	Atrial flutter	HP:0011344	Severe global developmental delay	14	-0.000533437	0.00160204	-0.332974	0.739184	0.166416	0.7417	0.872785
PGS001294	Non-insulin-dependent diabetes (time-to-event)	HP:0011344	Severe global developmental delay	14	-0.000335921	0.00157634	-0.213102	0.831266	0.163645	0.8299	0.872785
PGS001317	Vascular/heart problems diagnosed by doctor Heart attack	HP:0011344	Severe global developmental delay	14	0.000364375	0.00156623	0.232645	0.816057	0.164014	0.8142	0.872785
PGS001351	Fasting insulin	HP:0011344	Severe global developmental delay	14	-0.000379525	0.00157554	-0.240886	0.809664	0.164179	0.8139	0.872785
PGS001376	Average number of times bowels opened per day	HP:0011344	Severe global developmental delay	14	0.000364494	0.00159066	0.229147	0.818775	0.163946	0.8196	0.872785
PGS001401	Health satisfaction	HP:0011344	Severe global developmental delay	14	-0.000446553	0.00157032	-0.28437	0.776152	0.165146	0.7759	0.872785
PGS001425	Mean FA in fornix cres+stria terminalis on FA skeleton (R)	HP:0011344	Severe global developmental delay	14	-0.00035473	0.00158455	-0.223868	0.822879	0.163845	0.8241	0.872785
PGS001442	Mean FA in superior corona radiata on FA skeleton (R)	HP:0011344	Severe global developmental delay	14	0.000338246	0.00160439	0.210825	0.833042	0.163605	0.8349	0.872785
PGS001446	Mean FA in superior longitudinal fasciculus on FA skeleton (R)	HP:0011344	Severe global developmental delay	14	0.000427674	0.00157207	0.272045	0.785611	0.164856	0.7933	0.872785
PGS001452	Mean ICVF in anterior limb of internal capsule on FA skeleton (L)	HP:0011344	Severe global developmental delay	14	0.000337551	0.00158767	0.212608	0.831651	0.163637	0.8305	0.872785
PGS001453	Mean ICVF in anterior limb of internal capsule on FA skeleton (R)	HP:0011344	Severe global developmental delay	14	0.000390243	0.00158858	0.245655	0.805971	0.164277	0.8053	0.872785
PGS001454	Mean ICVF in body of corpus callosum on FA skeleton	HP:0011344	Severe global developmental delay	14	0.000310769	0.00155771	0.199504	0.841886	0.163408	0.8392	0.872785
PGS001481	Mean ICVF in sagittal stratum on FA skeleton (R)	HP:0011344	Severe global developmental delay	14	0.000368729	0.00158095	0.233233	0.815601	0.164026	0.8153	0.872785
PGS001489	Mean ICVF in superior longitudinal fasciculus on FA skeleton (R)	HP:0011344	Severe global developmental delay	14	-0.000492452	0.00158331	-0.311027	0.755807	0.165817	0.755	0.872785
PGS001501	Mean ISOVF in posterior thalamic radiation on FA skeleton (L)	HP:0011344	Severe global developmental delay	14	0.00051169	0.00157774	0.324318	0.745726	0.166175	0.7466	0.872785
PGS001509	Median T2star in pallidum (L)	HP:0011344	Severe global developmental delay	14	0.000376912	0.00156469	0.240887	0.809664	0.164179	0.8073	0.872785
PGS001547	Volume of grey matter in Brain-Stem	HP:0011344	Severe global developmental delay	14	-0.00040095	0.00158384	-0.253151	0.800173	0.164436	0.7962	0.872785
PGS001556	Volume of grey matter in Cuneal Cortex (R)	HP:0011344	Severe global developmental delay	14	0.00046422	0.00157732	0.294309	0.768548	0.165389	0.7653	0.872785
PGS001559	Volume of grey matter in Frontal Orbital Cortex (R)	HP:0011344	Severe global developmental delay	14	0.00037859	0.0015655	0.241834	0.80893	0.164199	0.8059	0.872785
PGS001587	Volume of grey matter in Planum Polare (L)	HP:0011344	Severe global developmental delay	14	-0.000347542	0.00156204	-0.222493	0.823949	0.163819	0.8167	0.872785
PGS001611	Volume of grey matter in V Cerebellum (R)	HP:0011344	Severe global developmental delay	14	-0.000538661	0.0015649	-0.344215	0.730715	0.166738	0.7406	0.872785
PGS001615	Volume of grey matter in Vermis IX Cerebellum	HP:0011344	Severe global developmental delay	14	-0.000369309	0.00155218	-0.23793	0.811956	0.164119	0.8118	0.872785
PGS001621	Volume of grey matter in VI Cerebellum (L)	HP:0011344	Severe global developmental delay	14	-0.000468849	0.0015718	-0.298288	0.76551	0.165489	0.7609	0.872785
PGS001623	Volume of grey matter in VIIb Cerebellum (L)	HP:0011344	Severe global developmental delay	14	-0.000459206	0.00157252	-0.292019	0.770297	0.165332	0.764	0.872785
PGS001627	Volume of grey matter in VIIIb Cerebellum (L)	HP:0011344	Severe global developmental delay	14	0.000399818	0.00156561	0.255375	0.798456	0.164484	0.804	0.872785
PGS001644	WA FA in tract acoustic radiation (R)	HP:0011344	Severe global developmental delay	14	0.00051111	0.00158516	0.322434	0.747152	0.166123	0.7488	0.872785
PGS001648	WA FA in tract cingulate gyrus part of cingulum (R)	HP:0011344	Severe global developmental delay	14	-0.000497537	0.00157882	-0.315131	0.75269	0.165926	0.7512	0.872785
PGS001672	WA ICVF in tract inferior fronto-occipital fasciculus (R)	HP:0011344	Severe global developmental delay	14	-0.000411595	0.00157213	-0.261807	0.793493	0.164624	0.794	0.872785
PGS001679	WA ICVF in tract parahippocampal part of cingulum (R)	HP:0011344	Severe global developmental delay	14	0.000467134	0.00155013	0.301352	0.763173	0.165567	0.7611	0.872785
PGS001680	WA ICVF in tract posterior thalamic radiation (L)	HP:0011344	Severe global developmental delay	14	0.000376595	0.00157753	0.238724	0.81134	0.164135	0.8095	0.872785
PGS001682	WA ICVF in tract superior longitudinal fasciculus (L)	HP:0011344	Severe global developmental delay	14	0.000366588	0.0015906	0.230472	0.817745	0.163972	0.8223	0.872785
PGS001710	WA L1 in tract superior longitudinal fasciculus (R)	HP:0011344	Severe global developmental delay	14	-0.000422475	0.00154562	-0.273337	0.784618	0.164885	0.7875	0.872785
PGS001711	WA L1 in tract superior thalamic radiation (L)	HP:0011344	Severe global developmental delay	14	0.000391519	0.00158076	0.247677	0.804406	0.16432	0.8087	0.872785
PGS001712	WA L1 in tract superior thalamic radiation (R)	HP:0011344	Severe global developmental delay	14	0.000350577	0.00156891	0.223452	0.823203	0.163837	0.8315	0.872785
PGS001724	WA L2 in tract inferior longitudinal fasciculus (R)	HP:0011344	Severe global developmental delay	14	-0.000446444	0.00158683	-0.281343	0.778472	0.165073	0.78	0.872785
PGS001733	WA L3 in tract cingulate gyrus part of cingulum (R)	HP:0011344	Severe global developmental delay	14	0.000316954	0.00154688	0.204899	0.837669	0.1635	0.835	0.872785
PGS001738	WA L3 in tract inferior longitudinal fasciculus (R)	HP:0011344	Severe global developmental delay	14	0.000463475	0.00156964	0.295274	0.76781	0.165413	0.7672	0.872785
PGS001753	WA MD in tract inferior longitudinal fasciculus (R)	HP:0011344	Severe global developmental delay	14	-0.000470334	0.00157167	-0.299257	0.76477	0.165514	0.7615	0.872785
PGS001786	Appendectomy	HP:0011344	Severe global developmental delay	14	-0.000452164	0.00156066	-0.289726	0.772051	0.165276	0.7738	0.872785
PGS001795	Uterine cancer	HP:0011344	Severe global developmental delay	14	-0.000439345	0.00160568	-0.27362	0.784401	0.164892	0.7796	0.872785
PGS002035	Dementias	HP:0011344	Severe global developmental delay	14	0.000348775	0.00162937	0.214055	0.830523	0.163663	0.835	0.872785
PGS002042	Corneal dystrophy	HP:0011344	Severe global developmental delay	14	-0.000330948	0.00156874	-0.210964	0.832933	0.163607	0.8357	0.872785
PGS002045	Inflammation of the eye	HP:0011344	Severe global developmental delay	14	0.000320145	0.00156358	0.204752	0.837784	0.163498	0.8369	0.872785
PGS002055	Peripheral vascular disease, unspecified	HP:0011344	Severe global developmental delay	14	-0.000375597	0.00155207	-0.241997	0.808803	0.164202	0.8071	0.872785
PGS002062	Chronic airway obstruction	HP:0011344	Severe global developmental delay	14	-0.000470432	0.00157209	-0.29924	0.764783	0.165513	0.7603	0.872785
PGS002084	Sarcoidosis	HP:0011344	Severe global developmental delay	14	0.000492839	0.00156279	0.315359	0.752517	0.165932	0.7519	0.872785
PGS002106	Calcium	HP:0011344	Severe global developmental delay	14	0.000448521	0.00159078	0.281951	0.778006	0.165088	0.7752	0.872785
PGS002129	Length of menstrual cycle	HP:0011344	Severe global developmental delay	14	-0.000341491	0.00158306	-0.215716	0.829227	0.163693	0.8305	0.872785
PGS002135	Fluid intelligence score	HP:0011344	Severe global developmental delay	14	0.000471139	0.0015862	0.297024	0.766474	0.165457	0.7668	0.872785
PGS002136	Recent feelings of foreboding	HP:0011344	Severe global developmental delay	14	0.000479984	0.00156063	0.307557	0.758447	0.165727	0.763	0.872785
PGS002151	Handedness (chirality/laterality)	HP:0011344	Severe global developmental delay	14	0.00046946	0.00158608	0.295987	0.767266	0.165431	0.7719	0.872785
PGS002153	General happiness with own health	HP:0011344	Severe global developmental delay	14	-0.000349034	0.00157304	-0.221885	0.824423	0.163807	0.8301	0.872785
PGS002168	Whole body fat-free mass	HP:0011344	Severe global developmental delay	14	-0.000426692	0.0015542	-0.27454	0.783693	0.164913	0.7861	0.872785
PGS002169	Whole body fat mass	HP:0011344	Severe global developmental delay	14	-0.000321697	0.00153671	-0.209341	0.8342	0.163578	0.8374	0.872785
PGS002176	Hip circumference	HP:0011344	Severe global developmental delay	14	-0.000430087	0.00155427	-0.276714	0.782024	0.164964	0.7742	0.872785
PGS002181	Lipoprotein A	HP:0011344	Severe global developmental delay	14	0.000421994	0.00157594	0.267773	0.788898	0.164758	0.7863	0.872785
PGS002202	Whole body water mass	HP:0011344	Severe global developmental delay	14	-0.000482445	0.00155545	-0.310165	0.756463	0.165795	0.7582	0.872785
PGS002206	Mean corpuscular haemoglobin	HP:0011344	Severe global developmental delay	14	0.000425093	0.00157169	0.270468	0.786823	0.164819	0.7946	0.872785
PGS002208	Monocyte percentage	HP:0011344	Severe global developmental delay	14	0.000382853	0.0015781	0.242604	0.808334	0.164214	0.8078	0.872785
PGS002212	Daytime dozing / sleeping (narcolepsy)	HP:0011344	Severe global developmental delay	14	0.000445161	0.00156513	0.284425	0.77611	0.165147	0.7804	0.872785
PGS002221	Mean reticulocyte volume	HP:0011344	Severe global developmental delay	14	0.000449545	0.00158271	0.284036	0.776408	0.165138	0.7766	0.872785
PGS002227	Mean sphered cell volume	HP:0011344	Severe global developmental delay	14	0.000449095	0.00156687	0.286619	0.774429	0.1652	0.773	0.872785
PGS002236	Ascending aorta diameter (MRI-derived)	HP:0011344	Severe global developmental delay	14	0.000472304	0.00158705	0.297599	0.766035	0.165472	0.766	0.872785
PGS002247	Melanoma	HP:0011344	Severe global developmental delay	14	0.000328155	0.00159308	0.205987	0.836818	0.163519	0.8329	0.872785
PGS002278	Supranormal left ventricular ejection fraction	HP:0011344	Severe global developmental delay	14	-0.000343059	0.00155519	-0.22059	0.825431	0.163783	0.8294	0.872785
PGS002299	Gastric cancer	HP:0011344	Severe global developmental delay	14	-0.000367971	0.00156365	-0.235329	0.813974	0.164067	0.8163	0.872785
PGS002304	Follicular lymphoma	HP:0011344	Severe global developmental delay	14	0.000326164	0.00160156	0.203655	0.838641	0.163479	0.8351	0.872785
PGS002305	Chronic lymphoid leukemia	HP:0011344	Severe global developmental delay	14	-0.000493045	0.00155028	-0.318036	0.750486	0.166004	0.748	0.872785
PGS002333	High Light Scatter Reticulocyte Count	HP:0011344	Severe global developmental delay	14	-0.000336526	0.0015578	-0.216026	0.828986	0.163699	0.837	0.872785
PGS002747	Gastrointestinal cancer	HP:0011344	Severe global developmental delay	14	0.00033259	0.00157061	0.211759	0.832313	0.163621	0.8338	0.872785
PGS002753	Alzheimer's disease	HP:0011344	Severe global developmental delay	14	0.000435097	0.00158807	0.273979	0.784125	0.1649	0.784	0.872785
PGS002767	Knee osteoarthritis	HP:0011344	Severe global developmental delay	14	0.000462558	0.0015578	0.29693	0.766546	0.165455	0.7648	0.872785
PGS002932	Fasting Plasma Glucose	HP:0011344	Severe global developmental delay	14	0.000533268	0.0015754	0.338497	0.735019	0.166573	0.7391	0.872785
PGS002997	Hypertension	HP:0011344	Severe global developmental delay	14	0.000345153	0.00157664	0.218916	0.826734	0.163752	0.8168	0.872785
PGS003072	Systolic Blood Pressure	HP:0011344	Severe global developmental delay	14	0.000462877	0.00156869	0.295073	0.767964	0.165408	0.7691	0.872785
PGS003242	Creatine	HP:0011344	Severe global developmental delay	14	-0.000499082	0.00158931	-0.314024	0.753531	0.165897	0.7531	0.872785
PGS003268	estimated glomerular filtration rate (Creatine)	HP:0011344	Severe global developmental delay	14	0.000424413	0.0015876	0.267329	0.789239	0.164748	0.7905	0.872785
PGS002204	Hair/balding pattern	HP:0000308	Microretrognathia	8	0.00130685	0.00116905	1.11788	0.263732	0.137391	0.2685	0.8728
PGS000242	Galectin-3 (Gal-3) serum levels	HP:0002020	Gastroesophageal reflux	162	0.00261203	0.00511664	0.510496	0.609751	0.388019	0.612	0.872822
PGS000829	Body mass index (male)	HP:0002020	Gastroesophageal reflux	162	0.00255721	0.00494648	0.516976	0.605221	0.388308	0.6065	0.872822
PGS000956	Right heel quantitative ultrasound index (QUI), direct entry	HP:0002020	Gastroesophageal reflux	162	0.00272494	0.00527222	0.516849	0.60531	0.388302	0.6091	0.872822
PGS001039	Right heel bone mineral density (BMD) T-score, automated	HP:0002020	Gastroesophageal reflux	162	0.0027236	0.00527218	0.516598	0.605485	0.388291	0.6114	0.872822
PGS001417	Mean FA in body of corpus callosum on FA skeleton	HP:0002020	Gastroesophageal reflux	162	-0.00267018	0.00526283	-0.507365	0.611946	0.38788	0.6114	0.872822
PGS001731	WA L3 in tract anterior thalamic radiation (R)	HP:0002020	Gastroesophageal reflux	162	0.00264624	0.00517505	0.511345	0.609157	0.388056	0.6054	0.872822
PGS002174	Heel Broadband ultrasound attenuation, direct entry	HP:0002020	Gastroesophageal reflux	162	0.00280691	0.00535648	0.524021	0.600313	0.388627	0.6106	0.872822
PGS002299	Gastric cancer	HP:0002020	Gastroesophageal reflux	162	0.00258924	0.00514407	0.503345	0.614769	0.387704	0.6113	0.872822
PGS003268	estimated glomerular filtration rate (Creatine)	HP:0002020	Gastroesophageal reflux	162	0.00266681	0.0052229	0.5106	0.609679	0.388023	0.6079	0.872822
PGS001482	Mean ICVF in superior cerebellar peduncle on FA skeleton (L)	HP:0001518	Small for gestational age	9	-1.65304e-05	0.00126556	-0.0130618	0.98958	0.206003	0.9899	0.872826
PGS001540	Volume of brain, grey+white matter	HP:0001518	Small for gestational age	9	1.91646e-05	0.00123914	0.015466	0.987662	0.206005	0.9896	0.872826
PGS000995	Dentures	HP:0001297	Stroke	10	-0.00295495	0.00133731	-2.20963	0.0272266	0.36215	0.0273	0.872842
PGS001161	Whole body impedance	HP:0004442	Sagittal craniosynostosis	8	0.0031355	0.00118244	2.65172	0.00806169	0.492622	0.0091	0.872842
PGS000241	Galanin peptides (GAL) serum levels	HP:0410018	Recurrent ear infections	9	0.00168591	0.00125037	1.34833	0.177681	0.541539	0.1814	0.872842
PGS001103	Body fat percentage (left leg)	HP:0410018	Recurrent ear infections	9	-0.00164406	0.0012476	-1.31778	0.187705	0.538111	0.1814	0.872842
PGS001457	Mean ICVF in cingulum cingulate gyrus on FA skeleton (L)	HP:0410018	Recurrent ear infections	9	-0.00170456	0.00126198	-1.3507	0.176921	0.541808	0.181	0.872842
PGS001622	Volume of grey matter in VI Cerebellum (R)	HP:0410018	Recurrent ear infections	9	0.00168847	0.00126348	1.33636	0.181561	0.540187	0.1798	0.872842
PGS001711	WA L1 in tract superior thalamic radiation (L)	HP:0410018	Recurrent ear infections	9	0.0016619	0.0012664	1.3123	0.189546	0.537505	0.182	0.872842
PGS001744	WA MD in tract acoustic radiation (R)	HP:0410018	Recurrent ear infections	9	0.00174224	0.00128063	1.36046	0.173814	0.542922	0.1789	0.872842
PGS001582	Volume of grey matter in Paracingulate Gyrus (R)	HP:0000609	Optic nerve hypoplasia	17	0.000628299	0.00171965	0.365365	0.714872	0.191545	0.716	0.872846
PGS002780	Incident type 2 diabetes	HP:0001347	Hyperreflexia	7	-0.000485467	0.00112316	-0.432235	0.66561	0.242562	0.6674	0.872864
PGS000027	Body Mass Index	HP:0001272	Cerebellar atrophy	5	0.000234354	0.000924682	0.253442	0.799948	0.120761	0.8018	0.872866
PGS000962	Chronic ischaemic heart disease (time-to-event)	HP:0001272	Cerebellar atrophy	5	-0.00023471	0.000926219	-0.253407	0.799976	0.12076	0.8019	0.872866
PGS001250	Calculus of kidney and ureter (time-to-event)	HP:0001272	Cerebellar atrophy	5	0.000241458	0.000948408	0.254593	0.799059	0.120786	0.8007	0.872866
PGS002060	Nasal polyps	HP:0001272	Cerebellar atrophy	5	0.000246583	0.000941514	0.2619	0.793421	0.120945	0.8005	0.872866
PGS001375	Average heart rate	HP:0001067	Neurofibromas	9	0.000272139	0.0012601	0.215967	0.829032	0.364724	0.8276	0.872911
PGS002127	Age at first live birth	HP:0001067	Neurofibromas	9	-0.000265895	0.00125466	-0.211927	0.832182	0.364651	0.8277	0.872911
PGS002116	P duration	HP:0012446	Decreased CSF 5-methyltetrahydrofolate concentration	6	2.82162e-07	0.00104762	0.000269336	0.999785	0.469884	0.9999	0.872931
PGS000691	Non-albumin protein [g/L]	HP:0000733	Motor stereotypy	18	-0.000235921	0.00176469	-0.13369	0.893659	0.102737	0.8913	0.872934
PGS001033	Other coagulation defects (time-to-event)	HP:0000733	Motor stereotypy	18	-3.50746e-05	0.00179361	-0.0195553	0.9844	0.101996	0.8912	0.872934
PGS001421	Mean FA in cingulum hippocampus on FA skeleton (L)	HP:0000733	Motor stereotypy	18	0.000262405	0.00179563	0.146135	0.883827	0.102885	0.8886	0.872934
PGS001605	Volume of grey matter in Temporal Fusiform Cortex, posterior division (R)	HP:0000733	Motor stereotypy	18	-0.000247044	0.00178974	-0.138033	0.890226	0.102787	0.8907	0.872934
PGS001612	Volume of grey matter in Ventral Striatum (L)	HP:0000733	Motor stereotypy	18	0.000236931	0.00175248	0.135197	0.892467	0.102754	0.8915	0.872934
PGS001552	Volume of grey matter in Cingulate Gyrus, posterior division (R)	HP:0001627	Abnormal heart morphology	21	-0.00156186	0.00189842	-0.822717	0.410752	0.355574	0.4165	0.872955
PGS001620	Volume of grey matter in Vermis X Cerebellum	HP:0001627	Abnormal heart morphology	21	-0.00151051	0.00187624	-0.805075	0.420857	0.354359	0.4167	0.872955
PGS001702	WA ISOVF in tract uncinate fasciculus (L)	HP:0001627	Abnormal heart morphology	21	0.00154288	0.00191384	0.80617	0.420226	0.354434	0.4154	0.872955
PGS002199	Ventricular rate	HP:0001627	Abnormal heart morphology	21	0.00156161	0.0019295	0.809332	0.418406	0.35465	0.4154	0.872955
PGS001801	FEV1/FVC ratio	HP:0001156	Brachydactyly	13	0.00113863	0.00155154	0.733873	0.463099	0.107754	0.4677	0.872974
PGS001616	Volume of grey matter in Vermis VI Cerebellum	HP:0000256	Macrocephaly	110	0.000161283	0.00432051	0.0373296	0.970225	0.614152	0.9694	0.87299
PGS002229	Urate	HP:0000256	Macrocephaly	110	0.000163345	0.00434543	0.0375901	0.970018	0.614152	0.9698	0.87299
PGS000009	ER-negative Breast Cancer	HP:0002900	Hypokalemia	6	0.000810186	0.00103925	0.779587	0.435712	0.23155	0.4424	0.872994
PGS000927	Other dermatitis (time-to-event)	HP:0002900	Hypokalemia	6	0.000796583	0.0010276	0.775186	0.438307	0.231261	0.4351	0.872994
PGS001004	Number of non-cancer illnesses	HP:0002900	Hypokalemia	6	-0.000802527	0.00102713	-0.781331	0.434686	0.231665	0.4366	0.872994
PGS001155	Impedance (left leg)	HP:0002900	Hypokalemia	6	0.000786766	0.00101543	0.77481	0.43853	0.231237	0.4394	0.872994
PGS001416	Mean FA in anterior limb of internal capsule on FA skeleton (R)	HP:0002900	Hypokalemia	6	-0.000800679	0.001051	-0.761827	0.446239	0.230394	0.4424	0.872994
PGS001445	Mean FA in superior longitudinal fasciculus on FA skeleton (L)	HP:0002900	Hypokalemia	6	0.000788276	0.00102734	0.767295	0.442983	0.230747	0.4371	0.872994
PGS001447	Mean FA in tapetum on FA skeleton (L)	HP:0002900	Hypokalemia	6	0.000808771	0.001041	0.776917	0.437285	0.231375	0.4395	0.872994
PGS001571	Volume of grey matter in Intracalcarine Cortex (L)	HP:0002900	Hypokalemia	6	0.000810142	0.00105946	0.764673	0.444542	0.230578	0.4412	0.872994
PGS001701	WA ISOVF in tract superior thalamic radiation (R)	HP:0002900	Hypokalemia	6	-0.000801503	0.00103543	-0.774075	0.438964	0.231188	0.434	0.872994
PGS001732	WA L3 in tract cingulate gyrus part of cingulum (L)	HP:0002900	Hypokalemia	6	0.00080943	0.00104053	0.777903	0.436704	0.231439	0.4356	0.872994
PGS002023	Thyrotoxicosis with or without goiter	HP:0002900	Hypokalemia	6	-0.000801282	0.00104472	-0.766985	0.443167	0.230727	0.4424	0.872994
PGS002055	Peripheral vascular disease, unspecified	HP:0002900	Hypokalemia	6	0.000764637	0.00101746	0.751518	0.452416	0.229736	0.4398	0.872994
PGS001351	Fasting insulin	HP:0006970	Periventricular leukomalacia	19	-0.000272023	0.00183419	-0.148307	0.882113	0.0895284	0.8834	0.872994
PGS002121	RR interval	HP:0006970	Periventricular leukomalacia	19	-0.000259416	0.00182546	-0.14211	0.887005	0.0894521	0.884	0.872994
PGS000255	Pro-interleukin-16 (IL16) serum levels	HP:0000609	Optic nerve hypoplasia	17	0.000614363	0.00175465	0.350134	0.72627	0.191083	0.7301	0.873001
PGS000326	Rheumatoid-factor-negative Polyarthritis (Juvenile Idiophatic Arthritis)	HP:0000609	Optic nerve hypoplasia	17	-0.00055933	0.00173704	-0.322001	0.74748	0.190283	0.7203	0.873001
PGS000546	Malignant neoplasm of ovary	HP:0000609	Optic nerve hypoplasia	17	0.000611084	0.00174421	0.350351	0.726107	0.19109	0.7286	0.873001
PGS000963	Follicular cysts of skin and subcutaneous tissue (time-to-event)	HP:0000609	Optic nerve hypoplasia	17	-0.000590814	0.0017583	-0.336015	0.736889	0.190673	0.7257	0.873001
PGS000965	Hypothyroidism/myxoedema	HP:0000609	Optic nerve hypoplasia	17	0.000599593	0.00173641	0.345306	0.729895	0.190941	0.7251	0.873001
PGS001080	Freq. of tiredness / lethargy in last 2 weeks	HP:0000609	Optic nerve hypoplasia	17	0.000589908	0.00171242	0.344487	0.73051	0.190917	0.7272	0.873001
PGS001157	Impedance (right leg)	HP:0000609	Optic nerve hypoplasia	17	-0.000575093	0.00170519	-0.337261	0.73595	0.190709	0.7305	0.873001
PGS001369	Acute appendicitis (time-to-event)	HP:0000609	Optic nerve hypoplasia	17	0.000608949	0.00173427	0.351127	0.725524	0.191113	0.7275	0.873001
PGS001376	Average number of times bowels opened per day	HP:0000609	Optic nerve hypoplasia	17	-0.000609155	0.00175147	-0.347796	0.728024	0.191014	0.7246	0.873001
PGS001434	Mean FA in retrolenticular part of internal capsule on FA skeleton (L)	HP:0000609	Optic nerve hypoplasia	17	0.000609531	0.00172124	0.354123	0.723278	0.191202	0.7223	0.873001
PGS001568	Volume of grey matter in Inferior Temporal Gyrus, posterior division (L)	HP:0000609	Optic nerve hypoplasia	17	0.000606291	0.00172635	0.351198	0.725471	0.191115	0.7203	0.873001
PGS001577	Volume of grey matter in Middle Frontal Gyrus (L)	HP:0000609	Optic nerve hypoplasia	17	0.000615845	0.00174592	0.352734	0.72432	0.191161	0.7268	0.873001
PGS001661	WA ICVF in tract acoustic radiation (L)	HP:0000609	Optic nerve hypoplasia	17	-0.000630519	0.00173441	-0.363535	0.716238	0.191488	0.7285	0.873001
PGS001714	WA L2 in tract acoustic radiation (R)	HP:0000609	Optic nerve hypoplasia	17	0.000629221	0.00175594	0.358339	0.720122	0.191329	0.7237	0.873001
PGS002143	Hand grip strength (mean of both)	HP:0000609	Optic nerve hypoplasia	17	-0.000620263	0.001728	-0.358949	0.719665	0.191348	0.7256	0.873001
PGS002212	Daytime dozing / sleeping (narcolepsy)	HP:0000609	Optic nerve hypoplasia	17	0.000622485	0.00172337	0.361203	0.71798	0.191417	0.729	0.873001
PGS002295	Insulin growth-like factor-1 level	HP:0000609	Optic nerve hypoplasia	17	0.00060563	0.00173722	0.348621	0.727405	0.191038	0.7275	0.873001
PGS000279	Receptor for advanced glycosylation end products (RAGE) serum levels	HP:0001657	Prolonged QT interval	5	-0.00184852	0.000955033	-1.93555	0.0530414	0.189662	0.051	0.873006
PGS001548	Volume of grey matter in Central Opercular Cortex (L)	HP:0001657	Prolonged QT interval	5	0.00180368	0.000928781	1.94199	0.0522567	0.190714	0.0507	0.873006
PGS001709	WA L1 in tract superior longitudinal fasciculus (L)	HP:0000453	Choanal atresia	5	0.000769473	0.000941017	0.817704	0.413608	0.327009	0.4179	0.873023
PGS000256	Melusin (ITGB1BP2) serum levels	HP:0001337	Tremor	38	-0.00120827	0.00260464	-0.46389	0.642769	0.247941	0.6447	0.87303
PGS001429	Mean FA in middle cerebellar peduncle on FA skeleton	HP:0001337	Tremor	38	-0.00119145	0.00261297	-0.455976	0.648449	0.247632	0.6452	0.87303
PGS001301	Malabsorption/coeliac disease	HP:0100559	Lower limb asymmetry	15	0.000820037	0.00159926	0.512759	0.608168	0.400873	0.6156	0.873039
PGS000218	Agouti-related protein (AGRP) serum levels	HP:0001347	Hyperreflexia	7	-0.0004671	0.00110517	-0.422649	0.67259	0.242216	0.6691	0.873046
PGS001359	3mm strong meridian (L)	HP:0001347	Hyperreflexia	7	0.000466841	0.00110974	0.420675	0.674031	0.242146	0.6716	0.873046
PGS001457	Mean ICVF in cingulum cingulate gyrus on FA skeleton (L)	HP:0001347	Hyperreflexia	7	0.000479849	0.00111511	0.430317	0.667004	0.242492	0.671	0.873046
PGS001742	WA L3 in tract uncinate fasciculus (L)	HP:0001347	Hyperreflexia	7	0.00048692	0.00112695	0.432068	0.665731	0.242556	0.6705	0.873046
PGS002135	Fluid intelligence score	HP:0001347	Hyperreflexia	7	0.000482713	0.00112284	0.429905	0.667304	0.242477	0.6695	0.873046
PGS002922	Estradiol	HP:0009778	Short thumb	6	-0.000243472	0.00105699	-0.230345	0.817844	0.0523495	0.8226	0.87305
PGS001634	Volume of peripheral cortical grey matter (normalised for head size)	HP:0002069	Bilateral tonic-clonic seizure	14	0.000104621	0.00156091	0.0670258	0.946567	0.228418	0.9461	0.873053
PGS001786	Appendectomy	HP:0002069	Bilateral tonic-clonic seizure	14	-0.000108343	0.00156017	-0.069443	0.944643	0.228432	0.9462	0.873053
PGS001445	Mean FA in superior longitudinal fasciculus on FA skeleton (L)	HP:0005280	Depressed nasal bridge	11	0.00191782	0.00139024	1.37949	0.167874	0.133836	0.1646	0.873063
PGS002330	Hair Color	HP:0005280	Depressed nasal bridge	11	0.00195438	0.00141015	1.38594	0.165896	0.13459	0.164	0.873063
PGS001791	Idiopathic pulmonary fibrosis	HP:0001800	Hypoplastic toenails	5	0.000308479	0.000953685	0.32346	0.746375	0.271222	0.742	0.873071
PGS000226	Cystatin-B (CSTB) serum levels	HP:0002870	Obstructive sleep apnea	71	0.00174599	0.00348186	0.501453	0.616099	0.405387	0.6171	0.873082
PGS000275	Platelet endothelial cell adhesion molecule (PECAM-1) serum levels	HP:0002870	Obstructive sleep apnea	71	-0.00176193	0.0034867	-0.505329	0.613375	0.405554	0.6158	0.873082
PGS000965	Hypothyroidism/myxoedema	HP:0002870	Obstructive sleep apnea	71	0.00174441	0.00350403	0.497828	0.618652	0.405232	0.6158	0.873082
PGS001579	Volume of grey matter in Middle Temporal Gyrus, posterior division (R)	HP:0002870	Obstructive sleep apnea	71	0.00177148	0.00353593	0.500995	0.616421	0.405368	0.617	0.873082
PGS000126	Serum urate	HP:0003388	Easy fatigability	22	-0.00080569	0.0019178	-0.42011	0.674443	0.233721	0.6733	0.873125
PGS000218	Agouti-related protein (AGRP) serum levels	HP:0003388	Easy fatigability	22	0.000777257	0.00195314	0.397952	0.690702	0.232954	0.6801	0.873125
PGS000264	Matrix metalloproteinase-1 (MMP-1) serum levels	HP:0003388	Easy fatigability	22	-0.000812178	0.00198148	-0.409885	0.681928	0.233362	0.6859	0.873125
PGS000460	Squamous cell carcinoma	HP:0003388	Easy fatigability	22	0.000814854	0.00197445	0.412699	0.679865	0.23346	0.6826	0.873125
PGS000682	eGFR [ml/min/1.73m2]	HP:0003388	Easy fatigability	22	-0.000813805	0.00198271	-0.410451	0.681512	0.233382	0.6801	0.873125
PGS000870	Cystic fibrosis related diabetes	HP:0003388	Easy fatigability	22	0.000772562	0.00196815	0.392531	0.694701	0.232772	0.6854	0.873125
PGS000946	Unspecified dementia (time-to-event)	HP:0003388	Easy fatigability	22	0.000836055	0.00203003	0.411843	0.680492	0.23343	0.6757	0.873125
PGS001319	Other metabolic disorders (time-to-event)	HP:0003388	Easy fatigability	22	0.000517309	0.00194478	0.265999	0.790263	0.229242	0.6771	0.873125
PGS001330	Crohn's disease [regional enteritis] (time-to-event)	HP:0003388	Easy fatigability	22	-0.00085983	0.00200593	-0.428645	0.668221	0.234028	0.678	0.873125
PGS001445	Mean FA in superior longitudinal fasciculus on FA skeleton (L)	HP:0003388	Easy fatigability	22	-0.000788535	0.00196054	-0.402202	0.687571	0.233098	0.6847	0.873125
PGS001447	Mean FA in tapetum on FA skeleton (L)	HP:0003388	Easy fatigability	22	0.000859466	0.0019866	0.432632	0.665321	0.234174	0.6722	0.873125
PGS001468	Mean ICVF in inferior cerebellar peduncle on FA skeleton (R)	HP:0003388	Easy fatigability	22	-0.000799723	0.0019517	-0.409757	0.682021	0.233357	0.6829	0.873125
PGS001489	Mean ICVF in superior longitudinal fasciculus on FA skeleton (R)	HP:0003388	Easy fatigability	22	-0.000854854	0.00198074	-0.431583	0.666084	0.234135	0.6667	0.873125
PGS001504	Mean ISOVF in superior cerebellar peduncle on FA skeleton (R)	HP:0003388	Easy fatigability	22	0.000804522	0.00197384	0.407592	0.68361	0.233282	0.6718	0.873125
PGS001519	Position of pulse wave notch	HP:0003388	Easy fatigability	22	0.000805195	0.0019624	0.410311	0.681615	0.233377	0.6854	0.873125
PGS001522	Psoriatic and enteropathic arthropathies (time-to-event)	HP:0003388	Easy fatigability	22	-0.000817534	0.001939	-0.421626	0.673336	0.233775	0.6745	0.873125
PGS001539	Volume of brain stem + 4th ventricle	HP:0003388	Easy fatigability	22	-0.00081318	0.00193149	-0.421012	0.673785	0.233753	0.6738	0.873125
PGS001558	Volume of grey matter in Frontal Orbital Cortex (L)	HP:0003388	Easy fatigability	22	0.000819136	0.00194927	0.420226	0.674358	0.233725	0.6727	0.873125
PGS001598	Volume of grey matter in Superior Frontal Gyrus (R)	HP:0003388	Easy fatigability	22	0.000827455	0.00195806	0.422588	0.672634	0.23381	0.674	0.873125
PGS001650	WA FA in tract forceps major	HP:0003388	Easy fatigability	22	-0.000804696	0.00195937	-0.410691	0.681336	0.23339	0.68	0.873125
PGS001663	WA ICVF in tract anterior thalamic radiation (L)	HP:0003388	Easy fatigability	22	0.000780471	0.00194948	0.400348	0.688936	0.233035	0.6823	0.873125
PGS002052	Occlusion and stenosis of precerebral arteries	HP:0003388	Easy fatigability	22	-0.000816025	0.00197552	-0.413068	0.679594	0.233473	0.6721	0.873125
PGS002130	Testosterone (female only)	HP:0003388	Easy fatigability	22	-0.000849293	0.00198537	-0.427776	0.668853	0.233997	0.6673	0.873125
PGS002187	Neutrophil count	HP:0003388	Easy fatigability	22	-0.000787662	0.00192944	-0.408233	0.683139	0.233305	0.6837	0.873125
PGS002203	Lymphocyte percentage	HP:0003388	Easy fatigability	22	-0.000795086	0.00192301	-0.413459	0.679308	0.233486	0.6784	0.873125
PGS002264	Pancreatic ductal adenocarcinoma	HP:0003388	Easy fatigability	22	0.00078874	0.00195829	0.402769	0.687155	0.233117	0.6841	0.873125
PGS000315	Immunoglobulin E (IgE)	HP:0001257	Spasticity	53	0.000192247	0.0030767	0.0624848	0.950182	0.501525	0.9511	0.873134
PGS002299	Gastric cancer	HP:0001257	Spasticity	53	-0.000181843	0.0030121	-0.0603706	0.951866	0.501514	0.9512	0.873134
PGS001618	Volume of grey matter in Vermis VIIIa Cerebellum	HP:0007340	Lower limb muscle weakness	14	-0.00311682	0.00158988	-1.9604	0.0500658	0.410361	0.0513	0.873139
PGS000092	Hematocrit	HP:0006528	Chronic lung disease	22	7.02055e-05	0.00196639	0.0357026	0.971522	0.288895	0.9715	0.873144
PGS000953	Left heel broadband ultrasound attenuation	HP:0006528	Chronic lung disease	22	6.29405e-05	0.00201182	0.0312853	0.975045	0.288883	0.9741	0.873144
PGS001657	WA FA in tract posterior thalamic radiation (R)	HP:0006528	Chronic lung disease	22	-6.7653e-05	0.0019625	-0.0344729	0.972503	0.288892	0.9709	0.873144
PGS001719	WA L2 in tract forceps major	HP:0006528	Chronic lung disease	22	-5.96883e-05	0.00198806	-0.0300233	0.976051	0.28888	0.9751	0.873144
PGS001724	WA L2 in tract inferior longitudinal fasciculus (R)	HP:0006528	Chronic lung disease	22	-6.99173e-05	0.0019846	-0.03523	0.971899	0.288894	0.9725	0.873144
PGS001770	WA OD in tract superior longitudinal fasciculus (R)	HP:0006528	Chronic lung disease	22	6.70589e-05	0.00196732	0.0340865	0.972811	0.288891	0.9747	0.873144
PGS002140	Wears glasses or contact lenses	HP:0006528	Chronic lung disease	22	7.69227e-05	0.00199395	0.0385781	0.96923	0.288904	0.9694	0.873144
PGS002144	Trouble falling asleep	HP:0006528	Chronic lung disease	22	6.45261e-05	0.00197984	0.0325916	0.974003	0.288886	0.9714	0.873144
PGS003092	Type 2 Diabetes	HP:0006528	Chronic lung disease	22	6.70088e-05	0.0019302	0.0347159	0.972309	0.288892	0.9743	0.873144
PGS000994	Tea intake	HP:0002140	Ischemic stroke	11	-0.000526677	0.00142544	-0.369483	0.711801	0.163433	0.7176	0.873154
PGS001754	WA MD in tract superior longitudinal fasciculus (L)	HP:0002140	Ischemic stroke	11	-0.000491994	0.00138935	-0.354118	0.723282	0.162963	0.7181	0.873154
PGS000225	Macrophage colony-stimulating factor 1 (CSF-1) serum levels	HP:0025401	Staring gaze	17	-0.00123387	0.00174207	-0.708276	0.478843	0.172368	0.4786	0.873168
PGS000361	Cancer of larynx	HP:0001712	Left ventricular hypertrophy	6	2.43556e-05	0.00104075	0.023402	0.981332	0.217167	0.9828	0.873178
PGS001422	Mean FA in cingulum hippocampus on FA skeleton (R)	HP:0001712	Left ventricular hypertrophy	6	-2.39035e-05	0.00103778	-0.0230332	0.981626	0.217166	0.9822	0.873178
PGS002049	Pulmonary heart disease	HP:0001712	Left ventricular hypertrophy	6	-2.40331e-05	0.00102833	-0.0233709	0.981356	0.217167	0.9817	0.873178
PGS002853	BMI	HP:0001712	Left ventricular hypertrophy	6	2.27194e-05	0.00100238	0.0226654	0.981919	0.217165	0.9823	0.873178
PGS003282	Cystatin C	HP:0001712	Left ventricular hypertrophy	6	2.68018e-05	0.00103981	0.0257756	0.979438	0.217172	0.9795	0.873178
PGS001387	Degree bothered by urinary frequency/bladder irritability in the last 3 months	HP:0007099	Chiari type I malformation	10	-0.0014265	0.00131813	-1.08222	0.279266	0.332149	0.2769	0.873183
PGS000008	ER-positive Breast Cancer	HP:0002280	Enlarged cisterna magna	5	-0.00102415	0.000931863	-1.09903	0.271865	0.488107	0.2704	0.873189
PGS000013	Coronary artery disease	HP:0002280	Enlarged cisterna magna	5	-0.00183397	0.000938273	-1.95462	0.0507453	0.597931	0.0472	0.873189
PGS000016	Atrial fibrillation	HP:0002280	Enlarged cisterna magna	5	0.00113142	0.000973413	1.16232	0.245222	0.494129	0.2335	0.873189
PGS000042	Coeliac disease	HP:0002280	Enlarged cisterna magna	5	0.00195982	0.000935898	2.09405	0.0363617	0.621628	0.0386	0.873189
PGS000077	Lymphocytic leukemia	HP:0002280	Enlarged cisterna magna	5	0.00107463	0.000930373	1.15505	0.248187	0.49342	0.2431	0.873189
PGS000083	Pancreatic cancer	HP:0002280	Enlarged cisterna magna	5	-0.00195284	0.000940415	-2.07657	0.0379491	0.618568	0.0359	0.873189
PGS000093	Hemoglobin concentration	HP:0002280	Enlarged cisterna magna	5	0.00105645	0.000938443	1.12575	0.260386	0.490608	0.2629	0.873189
PGS000095	High light scatter reticulocyte percentage of red cells	HP:0002280	Enlarged cisterna magna	5	0.00131312	0.000944718	1.38996	0.164672	0.518569	0.1651	0.873189
PGS000096	Immature fraction of reticulocytes	HP:0002280	Enlarged cisterna magna	5	0.00147661	0.000938629	1.57315	0.115817	0.541393	0.1158	0.873189
PGS000114	Juvenile Idiopathic Arthritis	HP:0002280	Enlarged cisterna magna	5	-0.000999855	0.000943974	-1.0592	0.289618	0.484489	0.258	0.873189
PGS000135	Schizophrenia	HP:0002280	Enlarged cisterna magna	5	0.00157318	0.000992644	1.58484	0.113136	0.542945	0.1136	0.873189
PGS000140	Broad Depression (seen a General Practitioner for nerves, anxiety, tension or depression)	HP:0002280	Enlarged cisterna magna	5	0.000814373	0.000931842	0.873939	0.38224	0.469415	0.3748	0.873189
PGS000145	Depression (ICD-10 defined)	HP:0002280	Enlarged cisterna magna	5	0.00165532	0.000915183	1.80873	0.0706202	0.574872	0.0729	0.873189
PGS000197	Spondyloarthroparthy	HP:0002280	Enlarged cisterna magna	5	0.000820142	0.000947536	0.865552	0.386824	0.468801	0.3861	0.873189
PGS000201	Problematic Alcohol Use	HP:0002280	Enlarged cisterna magna	5	-0.000992086	0.000966711	-1.02625	0.304879	0.481597	0.2988	0.873189
PGS000205	Risk-taking tendency (4-domain principal component model)	HP:0002280	Enlarged cisterna magna	5	0.00133738	0.000935328	1.42985	0.152892	0.5233	0.1468	0.873189
PGS000220	C-C motif chemokine 20 (CCL20) serum levels	HP:0002280	Enlarged cisterna magna	5	-0.00151616	0.000961494	-1.57688	0.114958	0.541886	0.1117	0.873189
PGS000223	Tumor necrosis factor receptor superfamily member 5 (CD40) serum levels	HP:0002280	Enlarged cisterna magna	5	0.000904387	0.000944185	0.957849	0.338237	0.475885	0.3361	0.873189
PGS000228	Cathepsin L1 (CTSL1) serum levels	HP:0002280	Enlarged cisterna magna	5	0.00168474	0.00093907	1.79405	0.0729327	0.572651	0.0717	0.873189
PGS000233	Dickkopf-related protein 1 (Dkk-1) serum levels	HP:0002280	Enlarged cisterna magna	5	0.00114541	0.00095968	1.19353	0.232781	0.497223	0.229	0.873189
PGS000234	Eosinophil cationic protein (ECP) serum levels	HP:0002280	Enlarged cisterna magna	5	-0.000900789	0.000949274	-0.948923	0.342756	0.475169	0.3492	0.873189
PGS000235	Epidermal growth factor (EGF) serum levels	HP:0002280	Enlarged cisterna magna	5	0.00134409	0.000966093	1.39126	0.164276	0.518722	0.1603	0.873189
PGS000236	Endothelial cell-specific molecule 1 (ESM-1) serum levels	HP:0002280	Enlarged cisterna magna	5	-0.00106131	0.000957749	-1.10813	0.267917	0.488952	0.2698	0.873189
PGS000241	Galanin peptides (GAL) serum levels	HP:0002280	Enlarged cisterna magna	5	-0.00110546	0.00093297	-1.18488	0.236184	0.496357	0.2324	0.873189
PGS000246	Hepatocyte growth factor (HGF) serum levels	HP:0002280	Enlarged cisterna magna	5	0.000886767	0.000940264	0.943104	0.345724	0.474705	0.3528	0.873189
PGS000251	Interleukin-27 (IL-27) serum levels	HP:0002280	Enlarged cisterna magna	5	-0.000980825	0.000948963	-1.03358	0.30144	0.482232	0.3002	0.873189
PGS000252	Interleukin-6 (IL-6) serum levels	HP:0002280	Enlarged cisterna magna	5	-0.00182709	0.000932804	-1.95871	0.0502639	0.598603	0.0504	0.873189
PGS000253	Interleukin-6 receptor subunit alpha (IL-6RA) serum levels	HP:0002280	Enlarged cisterna magna	5	-0.00216052	0.000944776	-2.28681	0.022295	0.657056	0.0219	0.873189
PGS000255	Pro-interleukin-16 (IL16) serum levels	HP:0002280	Enlarged cisterna magna	5	-0.00104463	0.000952593	-1.09661	0.272923	0.487883	0.2654	0.873189
PGS000256	Melusin (ITGB1BP2) serum levels	HP:0002280	Enlarged cisterna magna	5	-0.00256746	0.000949075	-2.70522	0.0068748	0.744578	0.0082	0.873189
PGS000258	Kallikrein-6 (KLK6) serum levels	HP:0002280	Enlarged cisterna magna	5	0.000835669	0.000941243	0.887836	0.374719	0.470446	0.3739	0.873189
PGS000260	Lectin-like oxidized LDL receptor 1 (LOX-1) serum levels	HP:0002280	Enlarged cisterna magna	5	-0.00136977	0.000927242	-1.47726	0.13974	0.529095	0.1427	0.873189
PGS000262	Myoglobin (MB) serum levels	HP:0002280	Enlarged cisterna magna	5	-0.00113538	0.000936771	-1.21201	0.225629	0.499093	0.2307	0.873189
PGS000270	N-terminal prohormone brain natriuretic peptide (NT-pro_BNP) serum levels	HP:0002280	Enlarged cisterna magna	5	-0.00172815	0.000961902	-1.7966	0.0725271	0.573035	0.0734	0.873189
PGS000272	Pappalysin-1 (PAPPA) serum levels	HP:0002280	Enlarged cisterna magna	5	-0.00115756	0.000954828	-1.21232	0.22551	0.499125	0.2268	0.873189
PGS000274	Platelet-derived growth factor subunit B (PDGF_subunit_B) serum levels	HP:0002280	Enlarged cisterna magna	5	0.00122769	0.000938791	1.30773	0.191091	0.50924	0.1875	0.873189
PGS000280	Renin (REN) serum levels	HP:0002280	Enlarged cisterna magna	5	-0.000895319	0.000938484	-0.954006	0.340178	0.475576	0.342	0.873189
PGS000281	Resistin (RETN) serum levels	HP:0002280	Enlarged cisterna magna	5	-0.00141578	0.000951664	-1.48768	0.136967	0.530395	0.1305	0.873189
PGS000282	Stem cell factor (SCF) serum levels	HP:0002280	Enlarged cisterna magna	5	-0.000824349	0.000946701	-0.870759	0.383974	0.469181	0.3831	0.873189
PGS000283	Spondin-1 (SPON1) serum levels	HP:0002280	Enlarged cisterna magna	5	-0.00157152	0.000944333	-1.66415	0.096214	0.553776	0.0961	0.873189
PGS000285	Tissue factor (TF) serum levels	HP:0002280	Enlarged cisterna magna	5	-0.00087137	0.000940227	-0.926766	0.354143	0.473419	0.3472	0.873189
PGS000290	TNF-related apoptosis-inducing ligand (TRAIL) serum levels	HP:0002280	Enlarged cisterna magna	5	0.00164332	0.000943327	1.74204	0.0816309	0.564924	0.0827	0.873189
PGS000295	Vascular endothelial growth factor D (VEGF-D) serum levels	HP:0002280	Enlarged cisterna magna	5	-0.00185043	0.000935044	-1.97898	0.0479342	0.601954	0.0478	0.873189
PGS000315	Immunoglobulin E (IgE)	HP:0002280	Enlarged cisterna magna	5	-0.000995918	0.000954788	-1.04308	0.297019	0.483063	0.2993	0.873189
PGS000324	Enthesitis-related Juvenile Idiophatic Arthritis	HP:0002280	Enlarged cisterna magna	5	0.000986454	0.000962328	1.02507	0.305435	0.481495	0.1559	0.873189
PGS000325	Oligoarthritis Juvenile Idiophatic Arthritis	HP:0002280	Enlarged cisterna magna	5	-0.00103084	0.000937239	-1.09987	0.271502	0.488184	0.2139	0.873189
PGS000326	Rheumatoid-factor-negative Polyarthritis (Juvenile Idiophatic Arthritis)	HP:0002280	Enlarged cisterna magna	5	-0.000906243	0.000943086	-0.960934	0.336684	0.476134	0.2485	0.873189
PGS000354	Any Cancer	HP:0002280	Enlarged cisterna magna	5	0.000895783	0.000937989	0.955004	0.339673	0.475656	0.3423	0.873189
PGS000358	Cancer of mouth	HP:0002280	Enlarged cisterna magna	5	-0.00107793	0.000945865	-1.13963	0.254557	0.491931	0.253	0.873189
PGS000361	Cancer of larynx	HP:0002280	Enlarged cisterna magna	5	0.00216198	0.000948179	2.28014	0.0226882	0.655778	0.0204	0.873189
PGS000384	Malignant neoplasm of rectum, rectosigmoid junction, and anus	HP:0002280	Enlarged cisterna magna	5	0.00120071	0.000943476	1.27265	0.203268	0.505432	0.2048	0.873189
PGS000405	Skin cancer	HP:0002280	Enlarged cisterna magna	5	-0.000866984	0.000954896	-0.907935	0.364005	0.471965	0.3649	0.873189
PGS000469	Carcinoma in situ of skin	HP:0002280	Enlarged cisterna magna	5	-0.00161206	0.0009596	-1.67992	0.0931039	0.555992	0.0891	0.873189
PGS000543	Cancer of other female genital organs	HP:0002280	Enlarged cisterna magna	5	0.00194856	0.000972337	2.004	0.045184	0.606138	0.0418	0.873189
PGS000594	Cancer of other male genital organs	HP:0002280	Enlarged cisterna magna	5	-0.00113888	0.000948095	-1.20123	0.229783	0.497999	0.2284	0.873189
PGS000597	Malignant neoplasm of testis	HP:0002280	Enlarged cisterna magna	5	-0.000801384	0.000933427	-0.85854	0.390681	0.468292	0.39	0.873189
PGS000605	Malignant neoplasm of kidney, except pelvis	HP:0002280	Enlarged cisterna magna	5	-0.0012924	0.000941619	-1.37252	0.17003	0.516544	0.1664	0.873189
PGS000640	Hodgkin's disease	HP:0002280	Enlarged cisterna magna	5	-0.000958549	0.00094828	-1.01083	0.312202	0.480275	0.313	0.873189
PGS000644	Nodular lymphoma	HP:0002280	Enlarged cisterna magna	5	-0.00154284	0.000935152	-1.64983	0.0991114	0.55178	0.0986	0.873189
PGS000652	Multiple myeloma	HP:0002280	Enlarged cisterna magna	5	0.00170211	0.000932685	1.82496	0.0681327	0.57735	0.0662	0.873189
PGS000655	Non-alcoholic fatty liver disease	HP:0002280	Enlarged cisterna magna	5	0.000960628	0.000932871	1.02975	0.303231	0.481901	0.3088	0.873189
PGS000656	Non-alcoholic fatty liver disease activity score	HP:0002280	Enlarged cisterna magna	5	0.00118653	0.000928836	1.27744	0.201572	0.505946	0.2071	0.873189
PGS000666	Body surface area-indexed left ventricular end-systolic volume	HP:0002280	Enlarged cisterna magna	5	0.000897352	0.000935446	0.959277	0.337517	0.476	0.3363	0.873189
PGS000681	Direct bilirubin [umol/L]	HP:0002280	Enlarged cisterna magna	5	0.00229509	0.00094457	2.42977	0.0151822	0.685328	0.0122	0.873189
PGS000691	Non-albumin protein [g/L]	HP:0002280	Enlarged cisterna magna	5	-0.00110955	0.000930795	-1.19204	0.233365	0.497073	0.2324	0.873189
PGS000710	Myocardial infarction	HP:0002280	Enlarged cisterna magna	5	-0.00133613	0.000933324	-1.43159	0.152394	0.523509	0.1586	0.873189
PGS000716	Early life body size	HP:0002280	Enlarged cisterna magna	5	-0.00152867	0.000911763	-1.67661	0.0937505	0.555525	0.0997	0.873189
PGS000728	Chronic kidney disease	HP:0002280	Enlarged cisterna magna	5	0.00107974	0.000975766	1.10655	0.2686	0.488805	0.2701	0.873189
PGS000738	Vitiligo	HP:0002280	Enlarged cisterna magna	5	0.00112909	0.000958899	1.17749	0.239118	0.495623	0.2491	0.873189
PGS000766	Cutaneous melanoma	HP:0002280	Enlarged cisterna magna	5	-0.000985082	0.000941897	-1.04585	0.295738	0.483306	0.3002	0.873189
PGS000822	Urinary albumin to creatinine ratio	HP:0002280	Enlarged cisterna magna	5	-0.000826109	0.000959855	-0.86066	0.389512	0.468445	0.3802	0.873189
PGS000830	Body mass index (female)	HP:0002280	Enlarged cisterna magna	5	0.000929844	0.000923686	1.00667	0.314198	0.479922	0.3136	0.873189
PGS000861	Urine Albumin-to-Creatinine ratio	HP:0002280	Enlarged cisterna magna	5	-0.000850526	0.000953581	-0.891928	0.372522	0.470752	0.3671	0.873189
PGS000865	Hepatic fat content	HP:0002280	Enlarged cisterna magna	5	0.000886469	0.000937537	0.94553	0.344485	0.474898	0.3509	0.873189
PGS000871	Insulin secretion	HP:0002280	Enlarged cisterna magna	5	0.00101816	0.000946388	1.07584	0.282109	0.485984	0.2896	0.873189
PGS000874	Chronic lymphocytic leukemia	HP:0002280	Enlarged cisterna magna	5	-0.00109212	0.000927009	-1.17811	0.238869	0.495685	0.2418	0.873189
PGS000882	25-hydroxyvitamin D	HP:0002280	Enlarged cisterna magna	5	-0.000932924	0.000958189	-0.973633	0.330338	0.477168	0.3281	0.873189
PGS000906	Longevity	HP:0002280	Enlarged cisterna magna	5	-0.00185287	0.000931882	-1.9883	0.046893	0.603508	0.0459	0.873189
PGS000907	Major depressive disorder	HP:0002280	Enlarged cisterna magna	5	0.000812137	0.000929892	0.873367	0.382552	0.469373	0.3832	0.873189
PGS000909	Headache	HP:0002280	Enlarged cisterna magna	5	0.00160972	0.000932216	1.72677	0.0843392	0.562698	0.0878	0.873189
PGS000924	Disorders of porphyrin and bilirubin metabolism (time-to-event)	HP:0002280	Enlarged cisterna magna	5	0.0017751	0.00094964	1.86924	0.0617132	0.58422	0.053	0.873189
PGS000927	Other dermatitis (time-to-event)	HP:0002280	Enlarged cisterna magna	5	0.000823668	0.000937145	0.878912	0.379538	0.469782	0.3828	0.873189
PGS000928	Other non-toxic goitre (time-to-event)	HP:0002280	Enlarged cisterna magna	5	-0.00113416	0.000930922	-1.21832	0.223224	0.499738	0.232	0.873189
PGS000930	Blood clot (diagnosed by doctor)	HP:0002280	Enlarged cisterna magna	5	-0.00176945	0.000933871	-1.89475	0.058247	0.588254	0.0519	0.873189
PGS000931	Blood clot or deep vein thrombosis (diagnosed by doctor)	HP:0002280	Enlarged cisterna magna	5	-0.00103633	0.000936222	-1.10692	0.268439	0.48884	0.2647	0.873189
PGS000947	Mouth ulcers	HP:0002280	Enlarged cisterna magna	5	-0.000878558	0.00094943	-0.925353	0.354877	0.473309	0.3473	0.873189
PGS000950	Skin changes due to chronic exposure to nonionising radiation (time-to-event)	HP:0002280	Enlarged cisterna magna	5	0.000978998	0.000945389	1.03555	0.300518	0.482404	0.3	0.873189
PGS000953	Left heel broadband ultrasound attenuation	HP:0002280	Enlarged cisterna magna	5	-0.00111549	0.000961565	-1.16008	0.246135	0.49391	0.2446	0.873189
PGS000954	Left heel quantitative ultrasound index (QUI), direct entry	HP:0002280	Enlarged cisterna magna	5	-0.00121004	0.000953816	-1.26863	0.204698	0.505002	0.2035	0.873189
PGS000955	Right heel broadband ultrasound attenuation	HP:0002280	Enlarged cisterna magna	5	-0.000891581	0.000962497	-0.92632	0.354374	0.473385	0.356	0.873189
PGS000956	Right heel quantitative ultrasound index (QUI), direct entry	HP:0002280	Enlarged cisterna magna	5	-0.00114814	0.00095796	-1.19852	0.230834	0.497725	0.2259	0.873189
PGS000957	Essential (primary hypertension) (time-to-event)	HP:0002280	Enlarged cisterna magna	5	0.0012716	0.000919992	1.38219	0.167045	0.517663	0.171	0.873189
PGS000958	Essential hypertension	HP:0002280	Enlarged cisterna magna	5	0.00179738	0.000921149	1.95123	0.0511474	0.597375	0.0526	0.873189
PGS000960	Other systemic involvement of connective tissue (time-to-event)	HP:0002280	Enlarged cisterna magna	5	-0.00106428	0.000944728	-1.12654	0.26005	0.490683	0.2717	0.873189
PGS000963	Follicular cysts of skin and subcutaneous tissue (time-to-event)	HP:0002280	Enlarged cisterna magna	5	0.00110505	0.000954542	1.15768	0.247112	0.493676	0.1997	0.873189
PGS000964	Slipped disc	HP:0002280	Enlarged cisterna magna	5	0.00151764	0.000933826	1.62519	0.104255	0.548389	0.1009	0.873189
PGS000976	JCV seropositivity for Human Polyomavirus JCV	HP:0002280	Enlarged cisterna magna	5	0.00110371	0.000938226	1.17638	0.239561	0.495513	0.2454	0.873189
PGS000988	High light scatter reticulocyte percentage	HP:0002280	Enlarged cisterna magna	5	0.00144572	0.000925636	1.56186	0.118454	0.539906	0.1164	0.873189
PGS000989	Reticulocyte %	HP:0002280	Enlarged cisterna magna	5	0.00144095	0.000920574	1.56528	0.117652	0.540354	0.1215	0.873189
PGS000990	Retinal detachments and breaks (time-to-event)	HP:0002280	Enlarged cisterna magna	5	-0.00155564	0.000934265	-1.6651	0.0960261	0.553907	0.0956	0.873189
PGS000999	Comparative body size at age 10	HP:0002280	Enlarged cisterna magna	5	-0.000793952	0.000916282	-0.866493	0.386308	0.468869	0.3887	0.873189
PGS001007	Age at first sexual intercourse	HP:0002280	Enlarged cisterna magna	5	-0.00126071	0.000942978	-1.33694	0.18137	0.512489	0.1787	0.873189
PGS001009	PEF	HP:0002280	Enlarged cisterna magna	5	-0.00103491	0.000948469	-1.09114	0.275324	0.487379	0.2786	0.873189
PGS001010	PEF pred. ratio	HP:0002280	Enlarged cisterna magna	5	-0.00120218	0.000953708	-1.26053	0.207601	0.504141	0.2075	0.873189
PGS001011	Viral warts (time-to-event)	HP:0002280	Enlarged cisterna magna	5	0.001023	0.000935407	1.09364	0.274223	0.48761	0.2041	0.873189
PGS001017	Suffer from 'nerves'	HP:0002280	Enlarged cisterna magna	5	0.00284495	0.000943083	3.01665	0.00258305	0.819124	0.0022	0.873189
PGS001028	Diabetic eye disease	HP:0002280	Enlarged cisterna magna	5	0.0010436	0.000951257	1.09708	0.27272	0.487926	0.27	0.873189
PGS001031	Fibroblastic disorders (time-to-event)	HP:0002280	Enlarged cisterna magna	5	0.00124125	0.000939361	1.32137	0.186505	0.510748	0.1902	0.873189
PGS001038	Left heel bone mineral density (BMD) T-score, automated	HP:0002280	Enlarged cisterna magna	5	-0.00120974	0.000953787	-1.26835	0.204796	0.504973	0.209	0.873189
PGS001039	Right heel bone mineral density (BMD) T-score, automated	HP:0002280	Enlarged cisterna magna	5	-0.0011485	0.000957953	-1.19891	0.230682	0.497765	0.224	0.873189
PGS001050	Diaphragmatic hernia (time-to-event)	HP:0002280	Enlarged cisterna magna	5	0.000992583	0.000943811	1.05168	0.293055	0.483821	0.3001	0.873189
PGS001070	Volume of ventricular cerebrospinal fluid (normalised for head size)	HP:0002280	Enlarged cisterna magna	5	0.0022046	0.000941981	2.34039	0.0193466	0.667452	0.0168	0.873189
PGS001073	Duration of walks	HP:0002280	Enlarged cisterna magna	5	0.00105013	0.000956588	1.09778	0.27241	0.487992	0.2663	0.873189
PGS001074	Types of physical activity in last 4 weeks (other exercises)	HP:0002280	Enlarged cisterna magna	5	-0.00220385	0.000941248	-2.34141	0.0192937	0.667653	0.0193	0.873189
PGS001075	Usual walking pace	HP:0002280	Enlarged cisterna magna	5	-0.00177666	0.000934528	-1.90113	0.0574069	0.58927	0.0599	0.873189
PGS001080	Freq. of tiredness / lethargy in last 2 weeks	HP:0002280	Enlarged cisterna magna	5	0.00226144	0.00092874	2.43495	0.0149672	0.686383	0.0146	0.873189
PGS001081	JC VP1 antigen for Human Polyomavirus JCV	HP:0002280	Enlarged cisterna magna	5	0.00181483	0.000937507	1.9358	0.0530113	0.594856	0.0494	0.873189
PGS001082	MC VP1 antigen for Merkel Cell Polyomavirus	HP:0002280	Enlarged cisterna magna	5	-0.00144001	0.000939882	-1.53212	0.125626	0.536037	0.1266	0.873189
PGS001099	Spherical power (left eye)	HP:0002280	Enlarged cisterna magna	5	-0.00106197	0.000927173	-1.14538	0.252166	0.492485	0.2523	0.873189
PGS001100	Spherical power (right eye)	HP:0002280	Enlarged cisterna magna	5	-0.00131393	0.000935714	-1.4042	0.160391	0.520243	0.1622	0.873189
PGS001102	Body fat percentage (left arm)	HP:0002280	Enlarged cisterna magna	5	0.000813355	0.000935246	0.86967	0.384569	0.469102	0.3844	0.873189
PGS001104	Body fat percentage (right leg)	HP:0002280	Enlarged cisterna magna	5	0.000943329	0.000929649	1.01472	0.310345	0.480606	0.3106	0.873189
PGS001106	Percentage of right arm fat	HP:0002280	Enlarged cisterna magna	5	0.000941129	0.000935847	1.00564	0.31469	0.479835	0.3109	0.873189
PGS001107	UACR [> 30 mg/g]	HP:0002280	Enlarged cisterna magna	5	-0.000836537	0.000922534	-0.906782	0.364615	0.471877	0.3619	0.873189
PGS001108	Basal metabolic rate	HP:0002280	Enlarged cisterna magna	5	0.0010263	0.000929833	1.10375	0.269814	0.488544	0.2691	0.873189
PGS001109	Vasomotor and allergic rhinitis (time-to-event)	HP:0002280	Enlarged cisterna magna	5	0.000882218	0.000939188	0.939341	0.347652	0.474407	0.3483	0.873189
PGS001114	Ibuprofen use self-reported	HP:0002280	Enlarged cisterna magna	5	0.000893495	0.000944339	0.946159	0.344164	0.474948	0.358	0.873189
PGS001115	Paracetamol use self-reported	HP:0002280	Enlarged cisterna magna	5	0.000944998	0.000938905	1.00649	0.314283	0.479907	0.3111	0.873189
PGS001135	Arthritis (nos)	HP:0002280	Enlarged cisterna magna	5	-0.00183637	0.000949962	-1.9331	0.0533431	0.594418	0.0562	0.873189
PGS001137	Retinal detachment	HP:0002280	Enlarged cisterna magna	5	-0.00138457	0.000932738	-1.48441	0.137833	0.529986	0.1353	0.873189
PGS001138	Rheumatoid factor [> 16 IU/mL]	HP:0002280	Enlarged cisterna magna	5	-0.000917813	0.00093599	-0.98058	0.3269	0.47774	0.3324	0.873189
PGS001143	Volume of grey matter in Parietal Operculum Cortex (R)	HP:0002280	Enlarged cisterna magna	5	-0.000794642	0.000932941	-0.85176	0.394433	0.467804	0.387	0.873189
PGS001144	Arm fat mass (L)	HP:0002280	Enlarged cisterna magna	5	0.000832768	0.00092473	0.900553	0.367918	0.471403	0.3748	0.873189
PGS001145	Arm fat mass (R)	HP:0002280	Enlarged cisterna magna	5	0.000887261	0.000923982	0.960257	0.337024	0.47608	0.3347	0.873189
PGS001146	Arm fat-free mass (R)	HP:0002280	Enlarged cisterna magna	5	0.00118425	0.000930743	1.27237	0.203366	0.505402	0.2055	0.873189
PGS001147	Leg fat mass (R)	HP:0002280	Enlarged cisterna magna	5	0.000836019	0.000927446	0.901421	0.367456	0.471469	0.3542	0.873189
PGS001148	Trunk fat mass	HP:0002280	Enlarged cisterna magna	5	0.000993838	0.000938243	1.05926	0.289592	0.484494	0.2902	0.873189
PGS001154	Impedance (left arm)	HP:0002280	Enlarged cisterna magna	5	-0.000796814	0.000935151	-0.852071	0.394261	0.467826	0.3902	0.873189
PGS001155	Impedance (left leg)	HP:0002280	Enlarged cisterna magna	5	-0.00108094	0.000925929	-1.16741	0.243162	0.494628	0.2454	0.873189
PGS001158	Left leg mass (predicted)	HP:0002280	Enlarged cisterna magna	5	0.000788853	0.000925201	0.852628	0.393952	0.467866	0.3902	0.873189
PGS001160	Trunk mass (predicted)	HP:0002280	Enlarged cisterna magna	5	0.00104532	0.000937932	1.1145	0.26518	0.489547	0.2674	0.873189
PGS001164	Testicular cancer	HP:0002280	Enlarged cisterna magna	5	-0.00196277	0.000940246	-2.0875	0.0369493	0.62048	0.0383	0.873189
PGS001165	Arm fat free mass (L)	HP:0002280	Enlarged cisterna magna	5	0.00121294	0.000932596	1.3006	0.193521	0.508458	0.1938	0.873189
PGS001168	Trunk fat free mass	HP:0002280	Enlarged cisterna magna	5	0.00116095	0.000938798	1.23664	0.216345	0.50163	0.2221	0.873189
PGS001180	Lung function (FEV1/FVC)	HP:0002280	Enlarged cisterna magna	5	-0.00120246	0.000953711	-1.26082	0.207499	0.504171	0.2147	0.873189
PGS001192	Gonarthrosis [arthrosis of knee] (time-to-event)	HP:0002280	Enlarged cisterna magna	5	0.00129071	0.000934399	1.38132	0.16731	0.517563	0.1704	0.873189
PGS001230	Body weight	HP:0002280	Enlarged cisterna magna	5	0.0012424	0.000924871	1.34332	0.179297	0.513208	0.1812	0.873189
PGS001234	Left arm mass (predicted)	HP:0002280	Enlarged cisterna magna	5	0.00116341	0.000935314	1.24387	0.213672	0.502385	0.2136	0.873189
PGS001235	Right arm mass (predicted)	HP:0002280	Enlarged cisterna magna	5	0.00114651	0.000931881	1.23032	0.2187	0.500975	0.2233	0.873189
PGS001242	Ankle spacing width (L)	HP:0002280	Enlarged cisterna magna	5	0.00141575	0.000926077	1.52875	0.126459	0.535604	0.1317	0.873189
PGS001243	Ankle spacing width (R)	HP:0002280	Enlarged cisterna magna	5	0.0018431	0.000933993	1.97335	0.0485715	0.601021	0.0483	0.873189
PGS001259	Hayfever/allergic rhinitis	HP:0002280	Enlarged cisterna magna	5	0.00101422	0.000949923	1.06769	0.285768	0.485249	0.2756	0.873189
PGS001262	Vascular/heart problems diagnosed by doctor Angina	HP:0002280	Enlarged cisterna magna	5	-0.00116538	0.000936788	-1.24402	0.213617	0.5024	0.2165	0.873189
PGS001263	Atrial flutter	HP:0002280	Enlarged cisterna magna	5	0.00142917	0.000957472	1.49265	0.135662	0.531017	0.1353	0.873189
PGS001264	Deep vein thrombosis	HP:0002280	Enlarged cisterna magna	5	-0.000951862	0.000932048	-1.02126	0.307237	0.481167	0.3028	0.873189
PGS001272	Chronic renal failure (time-to-event)	HP:0002280	Enlarged cisterna magna	5	0.00148638	0.000954569	1.55712	0.119575	0.539284	0.1208	0.873189
PGS001277	PE +/- DVT	HP:0002280	Enlarged cisterna magna	5	-0.00149438	0.000927507	-1.61118	0.107273	0.546484	0.1036	0.873189
PGS001278	previously: Blood clot in the leg (DVT) or lung	HP:0002280	Enlarged cisterna magna	5	-0.00116243	0.000936071	-1.24182	0.214428	0.50217	0.2067	0.873189
PGS001279	previously: Blood clot in the lung	HP:0002280	Enlarged cisterna magna	5	-0.00175291	0.000934231	-1.87632	0.0607349	0.585334	0.0624	0.873189
PGS001280	PE (time-to-event)	HP:0002280	Enlarged cisterna magna	5	-0.00146235	0.000927931	-1.57592	0.115177	0.54176	0.1105	0.873189
PGS001281	Migraine	HP:0002280	Enlarged cisterna magna	5	0.00122138	0.000944998	1.29247	0.19632	0.507571	0.1949	0.873189
PGS001282	Migraine (time-to-event)	HP:0002280	Enlarged cisterna magna	5	0.00121481	0.000955929	1.27082	0.203917	0.505236	0.2024	0.873189
PGS001287	Psoriatic arthropathy	HP:0002280	Enlarged cisterna magna	5	-0.00122274	0.000940257	-1.30043	0.193579	0.508439	0.1935	0.873189
PGS001298	Obesity (time-to-event)	HP:0002280	Enlarged cisterna magna	5	0.00130431	0.000938739	1.38943	0.164832	0.518508	0.1665	0.873189
PGS001301	Malabsorption/coeliac disease	HP:0002280	Enlarged cisterna magna	5	0.0009955	0.000924891	1.07634	0.281883	0.48603	0.2831	0.873189
PGS001309	Other rheumatoid arthritis (time-to-event)	HP:0002280	Enlarged cisterna magna	5	-0.00141907	0.00094846	-1.49618	0.13474	0.531461	0.1377	0.873189
PGS001314	Acute myocardial infarction (time-to-event)	HP:0002280	Enlarged cisterna magna	5	-0.001712	0.000930485	-1.8399	0.0659074	0.57965	0.0632	0.873189
PGS001319	Other metabolic disorders (time-to-event)	HP:0002280	Enlarged cisterna magna	5	0.00176801	0.000928796	1.90356	0.0570893	0.589658	0.0551	0.873189
PGS001324	Family history of high blood pressure	HP:0002280	Enlarged cisterna magna	5	0.00191522	0.000936741	2.04456	0.0410086	0.613032	0.0416	0.873189
PGS001327	Diabetes	HP:0002280	Enlarged cisterna magna	5	-0.00133678	0.000946635	-1.41213	0.158042	0.521183	0.1494	0.873189
PGS001330	Crohn's disease [regional enteritis] (time-to-event)	HP:0002280	Enlarged cisterna magna	5	-0.000872479	0.000958589	-0.91017	0.362826	0.472136	0.3594	0.873189
PGS001331	Crohns disease	HP:0002280	Enlarged cisterna magna	5	-0.000948622	0.000954557	-0.993782	0.320431	0.478837	0.323	0.873189
PGS001333	Chronic obstructive pulmonary disease (algorithmically-defined)	HP:0002280	Enlarged cisterna magna	5	0.00227636	0.000928808	2.45084	0.0143241	0.689638	0.0142	0.873189
PGS001334	Other chronic obstructive pulmonary disease (time-to-event)	HP:0002280	Enlarged cisterna magna	5	0.00192474	0.000947858	2.03062	0.0424047	0.610648	0.0446	0.873189
PGS001335	Vascular/heart problems diagnosed by doctor High BP	HP:0002280	Enlarged cisterna magna	5	0.00186885	0.000920367	2.03055	0.0424119	0.610636	0.0447	0.873189
PGS001339	Atrial fibrillation and flutter (time-to-event)	HP:0002280	Enlarged cisterna magna	5	0.00158134	0.000964358	1.63979	0.101182	0.550392	0.1035	0.873189
PGS001344	Asthma (diagnosed by doctor)	HP:0002280	Enlarged cisterna magna	5	0.000873014	0.000951212	0.917791	0.358822	0.472723	0.3593	0.873189
PGS001358	3mm cylindrical power (R)	HP:0002280	Enlarged cisterna magna	5	0.00225047	0.000934358	2.40857	0.0160912	0.681027	0.0158	0.873189
PGS001361	3mm strong meridian angle (L)	HP:0002280	Enlarged cisterna magna	5	0.00145193	0.0009511	1.52658	0.126999	0.535324	0.1252	0.873189
PGS001376	Average number of times bowels opened per day	HP:0002280	Enlarged cisterna magna	5	0.00145293	0.000950637	1.52837	0.126554	0.535554	0.1288	0.873189
PGS001384	Degree bothered by feeling tired all the time in the last 3 months	HP:0002280	Enlarged cisterna magna	5	0.00135226	0.000920379	1.46925	0.141898	0.528103	0.1439	0.873189
PGS001396	Frequency of unenthusiasm / disinterest in last 2 weeks	HP:0002280	Enlarged cisterna magna	5	0.00223733	0.000943294	2.37182	0.0177802	0.673663	0.0188	0.873189
PGS001403	Heel bone mineral density (BMD) (L)	HP:0002280	Enlarged cisterna magna	5	-0.00119012	0.000954903	-1.24632	0.212769	0.502642	0.2083	0.873189
PGS001404	Heel bone mineral density (BMD) (R)	HP:0002280	Enlarged cisterna magna	5	-0.00119177	0.000961585	-1.23938	0.215327	0.501916	0.2148	0.873189
PGS001407	HTLV-1 gag antigen for Human T-Lymphotropic Virus 1	HP:0002280	Enlarged cisterna magna	5	-0.000916369	0.000950394	-0.964199	0.335045	0.476399	0.3343	0.873189
PGS001417	Mean FA in body of corpus callosum on FA skeleton	HP:0002280	Enlarged cisterna magna	5	-0.000819665	0.000956393	-0.857038	0.391511	0.468183	0.3888	0.873189
PGS001421	Mean FA in cingulum hippocampus on FA skeleton (L)	HP:0002280	Enlarged cisterna magna	5	0.000976972	0.000947186	1.03145	0.302437	0.482047	0.3047	0.873189
PGS001422	Mean FA in cingulum hippocampus on FA skeleton (R)	HP:0002280	Enlarged cisterna magna	5	0.0013093	0.000946136	1.38384	0.166539	0.517855	0.1644	0.873189
PGS001424	Mean FA in external capsule on FA skeleton (R)	HP:0002280	Enlarged cisterna magna	5	0.000885582	0.000942332	0.939777	0.347428	0.474442	0.3415	0.873189
PGS001426	Mean FA in fornix on FA skeleton	HP:0002280	Enlarged cisterna magna	5	-0.00136148	0.000946646	-1.43822	0.150504	0.524309	0.1484	0.873189
PGS001429	Mean FA in middle cerebellar peduncle on FA skeleton	HP:0002280	Enlarged cisterna magna	5	0.00111296	0.000953305	1.16748	0.243136	0.494635	0.2453	0.873189
PGS001432	Mean FA in posterior thalamic radiation on FA skeleton (L)	HP:0002280	Enlarged cisterna magna	5	0.000993264	0.000936145	1.06101	0.288791	0.484651	0.2979	0.873189
PGS001434	Mean FA in retrolenticular part of internal capsule on FA skeleton (L)	HP:0002280	Enlarged cisterna magna	5	0.00115923	0.000934388	1.24063	0.214866	0.502046	0.2184	0.873189
PGS001435	Mean FA in retrolenticular part of internal capsule on FA skeleton (R)	HP:0002280	Enlarged cisterna magna	5	0.00213009	0.000948221	2.24641	0.0247698	0.649375	0.0273	0.873189
PGS001436	Mean FA in sagittal stratum on FA skeleton (L)	HP:0002280	Enlarged cisterna magna	5	0.00132198	0.000951007	1.39008	0.164635	0.518584	0.1643	0.873189
PGS001437	Mean FA in sagittal stratum on FA skeleton (R)	HP:0002280	Enlarged cisterna magna	5	0.00104822	0.00095696	1.09536	0.273468	0.487768	0.2794	0.873189
PGS001438	Mean FA in splenium of corpus callosum on FA skeleton	HP:0002280	Enlarged cisterna magna	5	0.00145615	0.000925551	1.57328	0.115787	0.54141	0.1199	0.873189
PGS001444	Mean FA in superior fronto-occipital fasciculus on FA skeleton (R)	HP:0002280	Enlarged cisterna magna	5	-0.00142378	0.000928765	-1.53298	0.125415	0.536147	0.1325	0.873189
PGS001447	Mean FA in tapetum on FA skeleton (L)	HP:0002280	Enlarged cisterna magna	5	-0.00105567	0.000949271	-1.11209	0.266213	0.489322	0.2633	0.873189
PGS001450	Mean ICVF in anterior corona radiata on FA skeleton (L)	HP:0002280	Enlarged cisterna magna	5	0.00148942	0.000937901	1.58804	0.112411	0.543371	0.1093	0.873189
PGS001451	Mean ICVF in anterior corona radiata on FA skeleton (R)	HP:0002280	Enlarged cisterna magna	5	0.00158676	0.000941261	1.68578	0.0919709	0.55682	0.0909	0.873189
PGS001452	Mean ICVF in anterior limb of internal capsule on FA skeleton (L)	HP:0002280	Enlarged cisterna magna	5	0.00107671	0.000949058	1.13451	0.256698	0.491441	0.2613	0.873189
PGS001453	Mean ICVF in anterior limb of internal capsule on FA skeleton (R)	HP:0002280	Enlarged cisterna magna	5	0.00101544	0.000949638	1.0693	0.285045	0.485394	0.2914	0.873189
PGS001458	Mean ICVF in cingulum cingulate gyrus on FA skeleton (R)	HP:0002280	Enlarged cisterna magna	5	0.00122125	0.000942585	1.29564	0.195227	0.507915	0.1943	0.873189
PGS001459	Mean ICVF in cingulum hippocampus on FA skeleton (L)	HP:0002280	Enlarged cisterna magna	5	0.00113665	0.000928477	1.22421	0.220994	0.500344	0.226	0.873189
PGS001460	Mean ICVF in cingulum hippocampus on FA skeleton (R)	HP:0002280	Enlarged cisterna magna	5	0.00190131	0.000932362	2.03924	0.041537	0.61212	0.04	0.873189
PGS001464	Mean ICVF in fornix cres+stria terminalis on FA skeleton (R)	HP:0002280	Enlarged cisterna magna	5	0.000873844	0.000937291	0.932309	0.351272	0.473853	0.3471	0.873189
PGS001467	Mean ICVF in inferior cerebellar peduncle on FA skeleton (L)	HP:0002280	Enlarged cisterna magna	5	0.000914927	0.000938859	0.97451	0.329903	0.47724	0.3296	0.873189
PGS001471	Mean ICVF in middle cerebellar peduncle on FA skeleton	HP:0002280	Enlarged cisterna magna	5	0.00159223	0.000933056	1.70647	0.0880525	0.559769	0.0884	0.873189
PGS001474	Mean ICVF in posterior limb of internal capsule on FA skeleton (L)	HP:0002280	Enlarged cisterna magna	5	0.000889667	0.000936802	0.949685	0.342369	0.47523	0.3474	0.873189
PGS001475	Mean ICVF in posterior limb of internal capsule on FA skeleton (R)	HP:0002280	Enlarged cisterna magna	5	0.00160795	0.00093605	1.7178	0.0859638	0.5614	0.0864	0.873189
PGS001476	Mean ICVF in posterior thalamic radiation on FA skeleton (L)	HP:0002280	Enlarged cisterna magna	5	0.00115635	0.000946454	1.22177	0.221916	0.500093	0.2256	0.873189
PGS001477	Mean ICVF in posterior thalamic radiation on FA skeleton (R)	HP:0002280	Enlarged cisterna magna	5	0.00100005	0.000933989	1.07073	0.284401	0.485523	0.2817	0.873189
PGS001478	Mean ICVF in retrolenticular part of internal capsule on FA skeleton (L)	HP:0002280	Enlarged cisterna magna	5	0.00216396	0.000948829	2.28067	0.0226568	0.655879	0.0248	0.873189
PGS001479	Mean ICVF in retrolenticular part of internal capsule on FA skeleton (R)	HP:0002280	Enlarged cisterna magna	5	0.00183315	0.000943979	1.94194	0.0522627	0.595857	0.0505	0.873189
PGS001480	Mean ICVF in sagittal stratum on FA skeleton (L)	HP:0002280	Enlarged cisterna magna	5	0.00167067	0.000944877	1.76813	0.0771675	0.568772	0.0728	0.873189
PGS001481	Mean ICVF in sagittal stratum on FA skeleton (R)	HP:0002280	Enlarged cisterna magna	5	0.00164128	0.0009447	1.73736	0.0824543	0.564239	0.0828	0.873189
PGS001483	Mean ICVF in superior cerebellar peduncle on FA skeleton (R)	HP:0002280	Enlarged cisterna magna	5	0.00100228	0.000942804	1.06308	0.287853	0.484836	0.2772	0.873189
PGS001485	Mean ICVF in superior corona radiata on FA skeleton (R)	HP:0002280	Enlarged cisterna magna	5	0.000905765	0.000928806	0.975193	0.329564	0.477296	0.3322	0.873189
PGS001488	Mean ICVF in superior longitudinal fasciculus on FA skeleton (L)	HP:0002280	Enlarged cisterna magna	5	0.000953725	0.000946558	1.00757	0.313763	0.479998	0.3148	0.873189
PGS001489	Mean ICVF in superior longitudinal fasciculus on FA skeleton (R)	HP:0002280	Enlarged cisterna magna	5	0.00101988	0.000946488	1.07754	0.281347	0.486139	0.2841	0.873189
PGS001491	Mean ICVF in uncinate fasciculus on FA skeleton (L)	HP:0002280	Enlarged cisterna magna	5	0.0010252	0.000936816	1.09435	0.273913	0.487675	0.2758	0.873189
PGS001492	Mean ICVF in uncinate fasciculus on FA skeleton (R)	HP:0002280	Enlarged cisterna magna	5	0.0008161	0.000936604	0.871339	0.383657	0.469224	0.3823	0.873189
PGS001494	Mean ISOVF in anterior corona radiata on FA skeleton (R)	HP:0002280	Enlarged cisterna magna	5	-0.00108505	0.000945418	-1.1477	0.25121	0.492708	0.2526	0.873189
PGS001496	Mean ISOVF in cingulum cingulate gyrus on FA skeleton (L)	HP:0002280	Enlarged cisterna magna	5	-0.00085833	0.000954858	-0.898909	0.368793	0.471278	0.3725	0.873189
PGS001497	Mean ISOVF in cingulum cingulate gyrus on FA skeleton (R)	HP:0002280	Enlarged cisterna magna	5	-0.000815366	0.000948239	-0.859873	0.389946	0.468388	0.3885	0.873189
PGS001498	Mean ISOVF in external capsule on FA skeleton (L)	HP:0002280	Enlarged cisterna magna	5	0.000929423	0.000924365	1.00547	0.314772	0.479821	0.3131	0.873189
PGS001500	Mean ISOVF in posterior corona radiata on FA skeleton (L)	HP:0002280	Enlarged cisterna magna	5	0.00118557	0.000920587	1.28784	0.197927	0.507068	0.1903	0.873189
PGS001503	Mean ISOVF in sagittal stratum on FA skeleton (R)	HP:0002280	Enlarged cisterna magna	5	0.00123229	0.000929382	1.32592	0.184995	0.511255	0.1844	0.873189
PGS001506	Mean ISOVF in superior corona radiata on FA skeleton (R)	HP:0002280	Enlarged cisterna magna	5	0.000983336	0.000956787	1.02775	0.304173	0.481727	0.2988	0.873189
PGS001507	Median T2star in caudate (L)	HP:0002280	Enlarged cisterna magna	5	-0.00115106	0.000943297	-1.22025	0.22249	0.499937	0.2214	0.873189
PGS001508	Median T2star in caudate (R)	HP:0002280	Enlarged cisterna magna	5	-0.00169692	0.0009463	-1.79322	0.073066	0.572525	0.0694	0.873189
PGS001512	Median T2star in putamen (R)	HP:0002280	Enlarged cisterna magna	5	-0.000838301	0.000944351	-0.8877	0.374792	0.470435	0.3755	0.873189
PGS001514	Non-cancer illness year/age first occurred	HP:0002280	Enlarged cisterna magna	5	-0.00114724	0.000945203	-1.21375	0.224965	0.499271	0.2276	0.873189
PGS001516	Other diseases of intestine (time-to-event)	HP:0002280	Enlarged cisterna magna	5	0.00127693	0.000967564	1.31974	0.187051	0.510566	0.183	0.873189
PGS001519	Position of pulse wave notch	HP:0002280	Enlarged cisterna magna	5	-0.000865844	0.000937782	-0.923289	0.355951	0.473149	0.3575	0.873189
PGS001522	Psoriatic and enteropathic arthropathies (time-to-event)	HP:0002280	Enlarged cisterna magna	5	-0.00124298	0.000926415	-1.34171	0.179819	0.513026	0.1842	0.873189
PGS001530	Speed of sound through heel (L)	HP:0002280	Enlarged cisterna magna	5	-0.00135234	0.000952544	-1.41971	0.155822	0.522086	0.1572	0.873189
PGS001531	Speed of sound through heel (R)	HP:0002280	Enlarged cisterna magna	5	-0.00119415	0.000954053	-1.25165	0.210819	0.503202	0.2062	0.873189
PGS001533	Tinnitus severity	HP:0002280	Enlarged cisterna magna	5	-0.00233009	0.000952958	-2.44512	0.014553	0.688463	0.0146	0.873189
PGS001534	Total Volume of white matter hyperintensities (from T1 and T2 FLAIR images)	HP:0002280	Enlarged cisterna magna	5	0.00138626	0.000956358	1.44952	0.147325	0.525682	0.1469	0.873189
PGS001538	Volume of accumbens (R)	HP:0002280	Enlarged cisterna magna	5	-0.00184702	0.000923791	-1.99939	0.0456802	0.605364	0.0476	0.873189
PGS001539	Volume of brain stem + 4th ventricle	HP:0002280	Enlarged cisterna magna	5	-0.00114833	0.000922876	-1.24429	0.213516	0.502429	0.221	0.873189
PGS001545	Volume of grey matter (normalised for head size)	HP:0002280	Enlarged cisterna magna	5	0.00119927	0.000933875	1.28419	0.1992	0.506673	0.1961	0.873189
PGS001547	Volume of grey matter in Brain-Stem	HP:0002280	Enlarged cisterna magna	5	-0.0014212	0.00094658	-1.50141	0.133384	0.53212	0.1364	0.873189
PGS001548	Volume of grey matter in Central Opercular Cortex (L)	HP:0002280	Enlarged cisterna magna	5	0.00130122	0.000927248	1.40331	0.160656	0.520138	0.161	0.873189
PGS001551	Volume of grey matter in Cingulate Gyrus, anterior division (R)	HP:0002280	Enlarged cisterna magna	5	0.00100201	0.000922899	1.08572	0.277714	0.486883	0.2827	0.873189
PGS001553	Volume of grey matter in Crus I Cerebellum (R)	HP:0002280	Enlarged cisterna magna	5	-0.001019	0.000940795	-1.08312	0.278864	0.486646	0.2832	0.873189
PGS001557	Volume of grey matter in Frontal Operculum Cortex (L)	HP:0002280	Enlarged cisterna magna	5	0.000854585	0.00094068	0.908476	0.36372	0.472006	0.3515	0.873189
PGS001560	Volume of grey matter in Frontal Pole (L)	HP:0002280	Enlarged cisterna magna	5	0.00114953	0.000942391	1.2198	0.222661	0.49989	0.2248	0.873189
PGS001562	Volume of grey matter in Heschl's Gyrus (includes H1 and H2) (R)	HP:0002280	Enlarged cisterna magna	5	0.000825622	0.000942027	0.876431	0.380885	0.469599	0.3769	0.873189
PGS001574	Volume of grey matter in Lateral Occipital Cortex, inferior division (R)	HP:0002280	Enlarged cisterna magna	5	0.00183436	0.000942083	1.94713	0.0516369	0.596704	0.0529	0.873189
PGS001575	Volume of grey matter in Lateral Occipital Cortex, superior division (R)	HP:0002280	Enlarged cisterna magna	5	0.000847357	0.000939795	0.90164	0.36734	0.471486	0.3713	0.873189
PGS001579	Volume of grey matter in Middle Temporal Gyrus, posterior division (R)	HP:0002280	Enlarged cisterna magna	5	0.0019011	0.000950708	1.99967	0.0456501	0.60541	0.0461	0.873189
PGS001582	Volume of grey matter in Paracingulate Gyrus (R)	HP:0002280	Enlarged cisterna magna	5	-0.00100582	0.000933598	-1.07736	0.281428	0.486122	0.2782	0.873189
PGS001583	Volume of grey matter in Parahippocampal Gyrus, anterior division (L)	HP:0002280	Enlarged cisterna magna	5	-0.00135757	0.000936838	-1.4491	0.147442	0.525631	0.1473	0.873189
PGS001584	Volume of grey matter in Parahippocampal Gyrus, anterior division (R)	HP:0002280	Enlarged cisterna magna	5	0.00115741	0.000943586	1.22661	0.220093	0.500591	0.209	0.873189
PGS001590	Volume of grey matter in Precentral Gyrus (L)	HP:0002280	Enlarged cisterna magna	5	0.00123239	0.00093433	1.31901	0.187292	0.510486	0.1854	0.873189
PGS001591	Volume of grey matter in Precentral Gyrus (R)	HP:0002280	Enlarged cisterna magna	5	0.00103267	0.00092133	1.12085	0.262467	0.490145	0.2683	0.873189
PGS001594	Volume of grey matter in Putamen (R)	HP:0002280	Enlarged cisterna magna	5	-0.00107942	0.00094456	-1.14277	0.25325	0.492233	0.2419	0.873189
PGS001600	Volume of grey matter in Superior Temporal Gyrus, posterior division (L)	HP:0002280	Enlarged cisterna magna	5	0.00100648	0.000933664	1.07799	0.281146	0.48618	0.2859	0.873189
PGS001601	Volume of grey matter in Supracalcarine Cortex (L)	HP:0002280	Enlarged cisterna magna	5	0.000860997	0.00096124	0.895714	0.370497	0.471037	0.3741	0.873189
PGS001603	Volume of grey matter in Temporal Fusiform Cortex, anterior division (L)	HP:0002280	Enlarged cisterna magna	5	-0.0021837	0.000943347	-2.31485	0.0207066	0.662467	0.0193	0.873189
PGS001606	Volume of grey matter in Temporal Pole (L)	HP:0002280	Enlarged cisterna magna	5	-0.00210065	0.000941937	-2.23014	0.0258318	0.64632	0.0252	0.873189
PGS001607	Volume of grey matter in Temporal Pole (R)	HP:0002280	Enlarged cisterna magna	5	-0.000818015	0.000938	-0.872084	0.383251	0.469279	0.3822	0.873189
PGS001612	Volume of grey matter in Ventral Striatum (L)	HP:0002280	Enlarged cisterna magna	5	-0.00102754	0.000924391	-1.11159	0.266429	0.489275	0.2577	0.873189
PGS001613	Volume of grey matter in Ventral Striatum (R)	HP:0002280	Enlarged cisterna magna	5	-0.000923783	0.000921441	-1.00254	0.316185	0.479573	0.3085	0.873189
PGS001614	Volume of grey matter in Vermis Crus II Cerebellum	HP:0002280	Enlarged cisterna magna	5	-0.000813189	0.000950596	-0.855453	0.392387	0.468069	0.3895	0.873189
PGS001622	Volume of grey matter in VI Cerebellum (R)	HP:0002280	Enlarged cisterna magna	5	-0.00173788	0.00094235	-1.8442	0.065279	0.580315	0.0661	0.873189
PGS001628	Volume of grey matter in VIIIb Cerebellum (R)	HP:0002280	Enlarged cisterna magna	5	-0.00178373	0.000954002	-1.86973	0.0616441	0.584298	0.0649	0.873189
PGS001629	Volume of grey matter in X Cerebellum (R)	HP:0002280	Enlarged cisterna magna	5	-0.00112862	0.000943684	-1.19597	0.231827	0.497468	0.2333	0.873189
PGS001630	Volume of hippocampus (L)	HP:0002280	Enlarged cisterna magna	5	-0.00164576	0.000943088	-1.74507	0.0811017	0.565368	0.0778	0.873189
PGS001632	Volume of pallidum (R)	HP:0002280	Enlarged cisterna magna	5	-0.00103545	0.000933663	-1.10902	0.267534	0.489035	0.2684	0.873189
PGS001634	Volume of peripheral cortical grey matter (normalised for head size)	HP:0002280	Enlarged cisterna magna	5	0.0013712	0.000933192	1.46937	0.141865	0.528118	0.1438	0.873189
PGS001636	Volume of putamen (R)	HP:0002280	Enlarged cisterna magna	5	-0.00078715	0.000910783	-0.864257	0.387534	0.468707	0.3848	0.873189
PGS001639	Volume of ventricular cerebrospinal fluid	HP:0002280	Enlarged cisterna magna	5	0.00185214	0.000938119	1.97431	0.0484624	0.60118	0.0515	0.873189
PGS001643	WA FA in tract acoustic radiation (L)	HP:0002280	Enlarged cisterna magna	5	-0.000888371	0.000947229	-0.937863	0.348411	0.47429	0.3435	0.873189
PGS001644	WA FA in tract acoustic radiation (R)	HP:0002280	Enlarged cisterna magna	5	0.00219315	0.000946756	2.31649	0.0206165	0.662786	0.0181	0.873189
PGS001645	WA FA in tract anterior thalamic radiation (L)	HP:0002280	Enlarged cisterna magna	5	0.000883512	0.0009263	0.953807	0.340279	0.47556	0.3417	0.873189
PGS001646	WA FA in tract anterior thalamic radiation (R)	HP:0002280	Enlarged cisterna magna	5	0.00104344	0.000946459	1.10247	0.270371	0.488425	0.2678	0.873189
PGS001647	WA FA in tract cingulate gyrus part of cingulum (L)	HP:0002280	Enlarged cisterna magna	5	0.00157144	0.000940867	1.6702	0.0950121	0.554623	0.0945	0.873189
PGS001648	WA FA in tract cingulate gyrus part of cingulum (R)	HP:0002280	Enlarged cisterna magna	5	0.000889785	0.000943862	0.942707	0.345927	0.474674	0.3483	0.873189
PGS001649	WA FA in tract corticospinal tract (R)	HP:0002280	Enlarged cisterna magna	5	-0.000968086	0.000959841	-1.00859	0.313274	0.480085	0.3079	0.873189
PGS001651	WA FA in tract forceps minor	HP:0002280	Enlarged cisterna magna	5	0.00195566	0.000942793	2.07432	0.0381574	0.618177	0.0376	0.873189
PGS001652	WA FA in tract inferior fronto-occipital fasciculus (L)	HP:0002280	Enlarged cisterna magna	5	0.00140319	0.000929188	1.51013	0.131144	0.533224	0.1329	0.873189
PGS001654	WA FA in tract inferior longitudinal fasciculus (L)	HP:0002280	Enlarged cisterna magna	5	0.00123762	0.000924341	1.33892	0.180724	0.512712	0.1834	0.873189
PGS001655	WA FA in tract inferior longitudinal fasciculus (R)	HP:0002280	Enlarged cisterna magna	5	0.00157718	0.000947671	1.66427	0.0961902	0.553792	0.1028	0.873189
PGS001656	WA FA in tract posterior thalamic radiation (L)	HP:0002280	Enlarged cisterna magna	5	0.00235595	0.000923102	2.55221	0.0107664	0.710889	0.0137	0.873189
PGS001657	WA FA in tract posterior thalamic radiation (R)	HP:0002280	Enlarged cisterna magna	5	0.000933604	0.000938059	0.995251	0.319716	0.47896	0.3232	0.873189
PGS001658	WA FA in tract superior longitudinal fasciculus (L)	HP:0002280	Enlarged cisterna magna	5	0.000845245	0.000944678	0.894744	0.371015	0.470964	0.3701	0.873189
PGS001660	WA FA in tract uncinate fasciculus (R)	HP:0002280	Enlarged cisterna magna	5	0.000882442	0.000941131	0.93764	0.348525	0.474273	0.3511	0.873189
PGS001661	WA ICVF in tract acoustic radiation (L)	HP:0002280	Enlarged cisterna magna	5	0.00190158	0.000941034	2.02074	0.0434193	0.608966	0.0429	0.873189
PGS001662	WA ICVF in tract acoustic radiation (R)	HP:0002280	Enlarged cisterna magna	5	0.0013092	0.000946431	1.3833	0.166703	0.517793	0.1643	0.873189
PGS001663	WA ICVF in tract anterior thalamic radiation (L)	HP:0002280	Enlarged cisterna magna	5	0.00192954	0.000930928	2.0727	0.0383078	0.617895	0.0385	0.873189
PGS001664	WA ICVF in tract anterior thalamic radiation (R)	HP:0002280	Enlarged cisterna magna	5	0.00257969	0.000935192	2.75846	0.00585207	0.756755	0.006	0.873189
PGS001665	WA ICVF in tract cingulate gyrus part of cingulum (L)	HP:0002280	Enlarged cisterna magna	5	0.00149121	0.000941963	1.58308	0.113536	0.542711	0.1148	0.873189
PGS001666	WA ICVF in tract cingulate gyrus part of cingulum (R)	HP:0002280	Enlarged cisterna magna	5	0.00187025	0.000925727	2.0203	0.0434643	0.608893	0.0407	0.873189
PGS001670	WA ICVF in tract forceps minor	HP:0002280	Enlarged cisterna magna	5	0.00137267	0.000935668	1.46705	0.142497	0.527831	0.1408	0.873189
PGS001671	WA ICVF in tract inferior fronto-occipital fasciculus (L)	HP:0002280	Enlarged cisterna magna	5	0.00170442	0.000933204	1.82641	0.0679143	0.577572	0.069	0.873189
PGS001672	WA ICVF in tract inferior fronto-occipital fasciculus (R)	HP:0002280	Enlarged cisterna magna	5	0.00177007	0.000939327	1.8844	0.059633	0.586611	0.062	0.873189
PGS001673	WA ICVF in tract inferior longitudinal fasciculus (L)	HP:0002280	Enlarged cisterna magna	5	0.000811068	0.00093792	0.864752	0.387263	0.468743	0.3838	0.873189
PGS001674	WA ICVF in tract inferior longitudinal fasciculus (R)	HP:0002280	Enlarged cisterna magna	5	0.00132825	0.000945729	1.40448	0.160308	0.520276	0.156	0.873189
PGS001675	WA ICVF in tract medial lemniscus (L)	HP:0002280	Enlarged cisterna magna	5	-0.00100149	0.000919751	-1.08887	0.276322	0.487171	0.2829	0.873189
PGS001677	WA ICVF in tract middle cerebellar peduncle	HP:0002280	Enlarged cisterna magna	5	0.00127184	0.000931186	1.36582	0.172124	0.515772	0.1752	0.873189
PGS001679	WA ICVF in tract parahippocampal part of cingulum (R)	HP:0002280	Enlarged cisterna magna	5	0.00151175	0.00092636	1.63193	0.102828	0.549311	0.1049	0.873189
PGS001680	WA ICVF in tract posterior thalamic radiation (L)	HP:0002280	Enlarged cisterna magna	5	0.00153965	0.000942728	1.63318	0.102564	0.549484	0.1023	0.873189
PGS001681	WA ICVF in tract posterior thalamic radiation (R)	HP:0002280	Enlarged cisterna magna	5	0.00178301	0.00093748	1.90192	0.0573031	0.589396	0.055	0.873189
PGS001682	WA ICVF in tract superior longitudinal fasciculus (L)	HP:0002280	Enlarged cisterna magna	5	0.00087005	0.000950901	0.914974	0.360298	0.472505	0.3741	0.873189
PGS001683	WA ICVF in tract superior longitudinal fasciculus (R)	HP:0002280	Enlarged cisterna magna	5	0.00102453	0.000945871	1.08316	0.278846	0.48665	0.2796	0.873189
PGS001684	WA ICVF in tract superior thalamic radiation (L)	HP:0002280	Enlarged cisterna magna	5	0.00107048	0.000942909	1.1353	0.256367	0.491517	0.2583	0.873189
PGS001685	WA ICVF in tract superior thalamic radiation (R)	HP:0002280	Enlarged cisterna magna	5	0.0010433	0.000936627	1.1139	0.265437	0.489491	0.2707	0.873189
PGS001686	WA ICVF in tract uncinate fasciculus (L)	HP:0002280	Enlarged cisterna magna	5	0.0011819	0.000933151	1.26656	0.205436	0.504782	0.2033	0.873189
PGS001687	WA ICVF in tract uncinate fasciculus (R)	HP:0002280	Enlarged cisterna magna	5	0.000906701	0.000933676	0.971109	0.331593	0.476962	0.3285	0.873189
PGS001688	WA ISOVF in tract acoustic radiation (L)	HP:0002280	Enlarged cisterna magna	5	-0.00115328	0.000944215	-1.22141	0.222051	0.500056	0.2228	0.873189
PGS001692	WA ISOVF in tract cingulate gyrus part of cingulum (R)	HP:0002280	Enlarged cisterna magna	5	-0.00121425	0.00094759	-1.28141	0.200175	0.506373	0.2011	0.873189
PGS001693	WA ISOVF in tract inferior fronto-occipital fasciculus (L)	HP:0002280	Enlarged cisterna magna	5	0.000915179	0.000939	0.974631	0.329843	0.47725	0.3325	0.873189
PGS001694	WA ISOVF in tract inferior fronto-occipital fasciculus (R)	HP:0002280	Enlarged cisterna magna	5	0.00116802	0.000946364	1.23422	0.217245	0.501379	0.2169	0.873189
PGS001702	WA ISOVF in tract uncinate fasciculus (L)	HP:0002280	Enlarged cisterna magna	5	-0.000858021	0.000936465	-0.916233	0.359638	0.472602	0.3624	0.873189
PGS001704	WA L1 in tract forceps minor	HP:0002280	Enlarged cisterna magna	5	-0.00196803	0.000931205	-2.11342	0.0346694	0.625048	0.0339	0.873189
PGS001706	WA L1 in tract inferior fronto-occipital fasciculus (R)	HP:0002280	Enlarged cisterna magna	5	-0.00172886	0.000930219	-1.85855	0.0632151	0.582547	0.0662	0.873189
PGS001712	WA L1 in tract superior thalamic radiation (R)	HP:0002280	Enlarged cisterna magna	5	0.00112196	0.000937819	1.19634	0.231682	0.497506	0.2333	0.873189
PGS001713	WA L1 in tract uncinate fasciculus (L)	HP:0002280	Enlarged cisterna magna	5	-0.0015717	0.000939489	-1.67294	0.0944723	0.555007	0.092	0.873189
PGS001714	WA L2 in tract acoustic radiation (R)	HP:0002280	Enlarged cisterna magna	5	-0.00202688	0.000952622	-2.12768	0.0334665	0.627587	0.0344	0.873189
PGS001716	WA L2 in tract anterior thalamic radiation (R)	HP:0002280	Enlarged cisterna magna	5	-0.00125504	0.00095082	-1.31995	0.186978	0.510591	0.1877	0.873189
PGS001720	WA L2 in tract forceps minor	HP:0002280	Enlarged cisterna magna	5	-0.00240808	0.000932878	-2.58135	0.0099012	0.717154	0.0099	0.873189
PGS001721	WA L2 in tract inferior fronto-occipital fasciculus (L)	HP:0002280	Enlarged cisterna magna	5	-0.00217799	0.000945902	-2.30255	0.0213905	0.660086	0.022	0.873189
PGS001722	WA L2 in tract inferior fronto-occipital fasciculus (R)	HP:0002280	Enlarged cisterna magna	5	-0.000955683	0.000944122	-1.01225	0.311524	0.480396	0.3052	0.873189
PGS001723	WA L2 in tract inferior longitudinal fasciculus (L)	HP:0002280	Enlarged cisterna magna	5	-0.00175258	0.000951119	-1.84265	0.0655051	0.580075	0.0671	0.873189
PGS001726	WA L2 in tract superior thalamic radiation (L)	HP:0002280	Enlarged cisterna magna	5	-0.00126286	0.000946354	-1.33445	0.182184	0.512209	0.1827	0.873189
PGS001727	WA L2 in tract uncinate fasciculus (L)	HP:0002280	Enlarged cisterna magna	5	-0.0014942	0.000944088	-1.58269	0.113625	0.542659	0.1165	0.873189
PGS001728	WA L2 in tract uncinate fasciculus (R)	HP:0002280	Enlarged cisterna magna	5	-0.000956821	0.00093211	-1.02651	0.304756	0.48162	0.3025	0.873189
PGS001729	WA L3 in tract acoustic radiation (R)	HP:0002280	Enlarged cisterna magna	5	-0.000852071	0.000943878	-0.902734	0.366759	0.471569	0.3644	0.873189
PGS001731	WA L3 in tract anterior thalamic radiation (R)	HP:0002280	Enlarged cisterna magna	5	-0.000934612	0.000940392	-0.993853	0.320396	0.478843	0.3233	0.873189
PGS001732	WA L3 in tract cingulate gyrus part of cingulum (L)	HP:0002280	Enlarged cisterna magna	5	-0.00126404	0.000948732	-1.33235	0.182874	0.511973	0.1836	0.873189
PGS001734	WA L3 in tract forceps minor	HP:0002280	Enlarged cisterna magna	5	-0.00233007	0.000941466	-2.47494	0.0133954	0.694613	0.016	0.873189
PGS001735	WA L3 in tract inferior fronto-occipital fasciculus (L)	HP:0002280	Enlarged cisterna magna	5	-0.00154732	0.000948862	-1.63071	0.103084	0.549145	0.0988	0.873189
PGS001737	WA L3 in tract inferior longitudinal fasciculus (L)	HP:0002280	Enlarged cisterna magna	5	-0.00123047	0.00094926	-1.29624	0.19502	0.507981	0.1946	0.873189
PGS001739	WA L3 in tract superior longitudinal fasciculus (L)	HP:0002280	Enlarged cisterna magna	5	-0.00146267	0.000944626	-1.54841	0.121657	0.538147	0.1246	0.873189
PGS001740	WA L3 in tract superior thalamic radiation (L)	HP:0002280	Enlarged cisterna magna	5	-0.000947345	0.000949679	-0.997543	0.318603	0.479152	0.3187	0.873189
PGS001742	WA L3 in tract uncinate fasciculus (L)	HP:0002280	Enlarged cisterna magna	5	-0.0012814	0.000951557	-1.34664	0.178225	0.513584	0.1792	0.873189
PGS001743	WA L3 in tract uncinate fasciculus (R)	HP:0002280	Enlarged cisterna magna	5	-0.00103808	0.000929135	-1.11726	0.263997	0.489807	0.2617	0.873189
PGS001744	WA MD in tract acoustic radiation (R)	HP:0002280	Enlarged cisterna magna	5	-0.000885122	0.000955662	-0.926187	0.354443	0.473374	0.3605	0.873189
PGS001746	WA MD in tract cingulate gyrus part of cingulum (L)	HP:0002280	Enlarged cisterna magna	5	-0.000871065	0.000944311	-0.922435	0.356396	0.473082	0.3613	0.873189
PGS001749	WA MD in tract forceps minor	HP:0002280	Enlarged cisterna magna	5	-0.00229948	0.00092803	-2.4778	0.0132887	0.695207	0.0139	0.873189
PGS001750	WA MD in tract inferior fronto-occipital fasciculus (L)	HP:0002280	Enlarged cisterna magna	5	-0.00162085	0.000956708	-1.6942	0.0903593	0.558016	0.0928	0.873189
PGS001751	WA MD in tract inferior fronto-occipital fasciculus (R)	HP:0002280	Enlarged cisterna magna	5	-0.00147643	0.000933852	-1.58101	0.114009	0.542435	0.1097	0.873189
PGS001754	WA MD in tract superior longitudinal fasciculus (L)	HP:0002280	Enlarged cisterna magna	5	-0.00104185	0.000936355	-1.11266	0.265966	0.489376	0.2635	0.873189
PGS001755	WA MD in tract superior thalamic radiation (L)	HP:0002280	Enlarged cisterna magna	5	-0.00104443	0.000934366	-1.1178	0.263766	0.489858	0.2771	0.873189
PGS001757	WA MD in tract uncinate fasciculus (L)	HP:0002280	Enlarged cisterna magna	5	-0.0015803	0.000943691	-1.6746	0.0941455	0.555241	0.0897	0.873189
PGS001758	WA MD in tract uncinate fasciculus (R)	HP:0002280	Enlarged cisterna magna	5	-0.00134716	0.000932917	-1.44403	0.148864	0.525013	0.1482	0.873189
PGS001759	WA MO in tract forceps minor	HP:0002280	Enlarged cisterna magna	5	0.00118544	0.000950869	1.24669	0.212634	0.502681	0.2106	0.873189
PGS001760	WA MO in tract medial lemniscus (R)	HP:0002280	Enlarged cisterna magna	5	-0.00148233	0.00093158	-1.59121	0.111697	0.543795	0.1222	0.873189
PGS001767	WA OD in tract inferior longitudinal fasciculus (R)	HP:0002280	Enlarged cisterna magna	5	0.00149973	0.000951162	1.57673	0.114991	0.541867	0.1216	0.873189
PGS001771	WA OD in tract superior thalamic radiation (R)	HP:0002280	Enlarged cisterna magna	5	-0.00186091	0.000932911	-1.99473	0.0461864	0.604583	0.0493	0.873189
PGS001772	ZEBRA antigen for Epstein-Barr Virus	HP:0002280	Enlarged cisterna magna	5	0.00096103	0.00096011	1.00096	0.31695	0.479439	0.3216	0.873189
PGS001773	Moderate-to-severe atopic dermatitis	HP:0002280	Enlarged cisterna magna	5	-0.000848691	0.00093745	-0.905319	0.365389	0.471765	0.3707	0.873189
PGS001784	Abdominal aortic aneurysm	HP:0002280	Enlarged cisterna magna	5	-0.00136569	0.000929882	-1.46867	0.142056	0.528031	0.1461	0.873189
PGS001791	Idiopathic pulmonary fibrosis	HP:0002280	Enlarged cisterna magna	5	0.000822051	0.000952742	0.862826	0.38832	0.468602	0.3887	0.873189
PGS001801	FEV1/FVC ratio	HP:0002280	Enlarged cisterna magna	5	0.00176196	0.000961579	1.83236	0.0670231	0.578487	0.067	0.873189
PGS001852	Duodenitis	HP:0002280	Enlarged cisterna magna	5	-0.00137393	0.000942972	-1.45703	0.145242	0.526599	0.1376	0.873189
PGS002019	Benign neoplasm of colon	HP:0002280	Enlarged cisterna magna	5	0.00097574	0.000965791	1.0103	0.312454	0.48023	0.3072	0.873189
PGS002020	Benign neoplasm of other parts of digestive system	HP:0002280	Enlarged cisterna magna	5	-0.000898908	0.000942323	-0.953928	0.340218	0.47557	0.3403	0.873189
PGS002021	Benign neoplasm of uterus	HP:0002280	Enlarged cisterna magna	5	0.00208627	0.000948502	2.19955	0.0279356	0.640635	0.0247	0.873189
PGS002022	Nontoxic multinodular goiter	HP:0002280	Enlarged cisterna magna	5	-0.00107395	0.000935607	-1.14786	0.251141	0.492724	0.2433	0.873189
PGS002023	Thyrotoxicosis with or without goiter	HP:0002280	Enlarged cisterna magna	5	0.000980548	0.000952693	1.02924	0.303473	0.481856	0.3129	0.873189
PGS002029	Disorders of lipoid metabolism	HP:0002280	Enlarged cisterna magna	5	-0.0010545	0.000920786	-1.14522	0.252235	0.492469	0.2518	0.873189
PGS002032	Disorders of bilirubin excretion	HP:0002280	Enlarged cisterna magna	5	0.00170335	0.000953837	1.78578	0.0742622	0.571408	0.0652	0.873189
PGS002033	Overweight, obesity and other hyperalimentation	HP:0002280	Enlarged cisterna magna	5	0.00107092	0.000936254	1.14384	0.252806	0.492336	0.2513	0.873189
PGS002039	Other peripheral nerve disorders	HP:0002280	Enlarged cisterna magna	5	-0.000862689	0.000929021	-0.9286	0.353191	0.473563	0.354	0.873189
PGS002040	Retinal detachments and defects	HP:0002280	Enlarged cisterna magna	5	-0.0018836	0.000930798	-2.02364	0.0431198	0.609458	0.0466	0.873189
PGS002046	Otosclerosis	HP:0002280	Enlarged cisterna magna	5	-0.00108145	0.000953131	-1.13463	0.256644	0.491453	0.2447	0.873189
PGS002049	Pulmonary heart disease	HP:0002280	Enlarged cisterna magna	5	-0.00130766	0.000937514	-1.39482	0.163202	0.519138	0.1674	0.873189
PGS002050	Atrial fibrillation and flutter	HP:0002280	Enlarged cisterna magna	5	0.00107079	0.000958931	1.11664	0.26426	0.489749	0.263	0.873189
PGS002058	Hemorrhoids	HP:0002280	Enlarged cisterna magna	5	-0.00114034	0.000955184	-1.19384	0.23266	0.497254	0.2329	0.873189
PGS002059	Circulatory disease NEC	HP:0002280	Enlarged cisterna magna	5	-0.00194855	0.000929578	-2.09617	0.0361734	0.622001	0.0377	0.873189
PGS002062	Chronic airway obstruction	HP:0002280	Enlarged cisterna magna	5	0.00107136	0.000939751	1.14005	0.254382	0.491972	0.2561	0.873189
PGS002063	Esophagitis, GERD and related diseases	HP:0002280	Enlarged cisterna magna	5	-0.00094654	0.00093747	-1.00968	0.312754	0.480177	0.3205	0.873189
PGS002064	Appendiceal conditions	HP:0002280	Enlarged cisterna magna	5	-0.00104435	0.000941392	-1.10937	0.267384	0.489068	0.2665	0.873189
PGS002065	Inguinal hernia	HP:0002280	Enlarged cisterna magna	5	0.00147011	0.000946981	1.55242	0.120695	0.538669	0.1219	0.873189
PGS002070	Anal and rectal polyp	HP:0002280	Enlarged cisterna magna	5	0.00109373	0.000935082	1.16966	0.242255	0.49485	0.2396	0.873189
PGS002071	Other chronic nonalcoholic liver disease	HP:0002280	Enlarged cisterna magna	5	0.00147961	0.000947158	1.56216	0.118384	0.539945	0.1159	0.873189
PGS002077	Endometriosis	HP:0002280	Enlarged cisterna magna	5	0.000917989	0.000959807	0.956431	0.338952	0.475771	0.3312	0.873189
PGS002078	Genital prolapse	HP:0002280	Enlarged cisterna magna	5	0.00105452	0.000929978	1.13391	0.256945	0.491385	0.2516	0.873189
PGS002079	Irregular menstrual cycle/bleeding	HP:0002280	Enlarged cisterna magna	5	0.00126672	0.000948469	1.33555	0.181826	0.512332	0.182	0.873189
PGS002084	Sarcoidosis	HP:0002280	Enlarged cisterna magna	5	0.000790227	0.00093431	0.845787	0.397757	0.467377	0.3866	0.873189
PGS002086	Diseases of hair and hair follicles	HP:0002280	Enlarged cisterna magna	5	0.00145624	0.000956266	1.52284	0.127932	0.534845	0.1215	0.873189
PGS002087	Sebaceous cyst	HP:0002280	Enlarged cisterna magna	5	0.00132917	0.000967413	1.37394	0.169589	0.516708	0.1605	0.873189
PGS002089	Ankylosing spondylitis	HP:0002280	Enlarged cisterna magna	5	0.000863578	0.000968041	0.892089	0.372436	0.470764	0.2933	0.873189
PGS002092	Contracture of palmar fascia [Dupuytren's disease]	HP:0002280	Enlarged cisterna magna	5	0.000889475	0.000944025	0.942216	0.346179	0.474635	0.3471	0.873189
PGS002097	Allergy/adverse effect of penicillin	HP:0002280	Enlarged cisterna magna	5	-0.00170415	0.000940853	-1.81128	0.0702236	0.575261	0.0678	0.873189
PGS002099	Albumin	HP:0002280	Enlarged cisterna magna	5	0.00130658	0.000925905	1.41114	0.158335	0.521065	0.1535	0.873189
PGS002100	Ankle spacing width	HP:0002280	Enlarged cisterna magna	5	0.00138904	0.000934183	1.4869	0.137174	0.530297	0.1349	0.873189
PGS002103	avMSE	HP:0002280	Enlarged cisterna magna	5	-0.00134745	0.000931408	-1.44669	0.148118	0.525336	0.1462	0.873189
PGS002104	Hearing difficulty/problems	HP:0002280	Enlarged cisterna magna	5	0.00121294	0.000937672	1.29357	0.19594	0.50769	0.1973	0.873189
PGS002113	Depression possibly related to stressful or traumatic event	HP:0002280	Enlarged cisterna magna	5	-0.00165289	0.000929657	-1.77796	0.0755393	0.570236	0.0787	0.873189
PGS002118	PQ interval	HP:0002280	Enlarged cisterna magna	5	0.00142685	0.000936794	1.52312	0.127861	0.534881	0.132	0.873189
PGS002119	QT interval	HP:0002280	Enlarged cisterna magna	5	-0.00093406	0.000940998	-0.992627	0.320993	0.47874	0.3205	0.873189
PGS002124	Ever addicted to any substance or behaviour	HP:0002280	Enlarged cisterna magna	5	-0.00100581	0.000926522	-1.08557	0.277778	0.48687	0.2737	0.873189
PGS002127	Age at first live birth	HP:0002280	Enlarged cisterna magna	5	-0.00170328	0.000934958	-1.82177	0.0686161	0.576861	0.0679	0.873189
PGS002130	Testosterone (female only)	HP:0002280	Enlarged cisterna magna	5	-0.00146086	0.000948454	-1.54026	0.123632	0.537088	0.1189	0.873189
PGS002133	Body fat percentage	HP:0002280	Enlarged cisterna magna	5	0.00171702	0.000924585	1.85707	0.0634258	0.582315	0.0623	0.873189
PGS002140	Wears glasses or contact lenses	HP:0002280	Enlarged cisterna magna	5	0.00149814	0.000952795	1.57236	0.116001	0.541288	0.1178	0.873189
PGS002145	Headaches for 3+ months	HP:0002280	Enlarged cisterna magna	5	0.00170754	0.000929666	1.83672	0.066376	0.579159	0.0672	0.873189
PGS002147	Immature reticulocyte fraction	HP:0002280	Enlarged cisterna magna	5	0.000960786	0.000941553	1.02043	0.30763	0.481096	0.3063	0.873189
PGS002151	Handedness (chirality/laterality)	HP:0002280	Enlarged cisterna magna	5	0.00200716	0.000947478	2.11842	0.0342435	0.625937	0.0368	0.873189
PGS002152	Alcohol intake frequency	HP:0002280	Enlarged cisterna magna	5	0.00102487	0.000943393	1.08637	0.277427	0.486942	0.2704	0.873189
PGS002159	Aspartate aminotransferase	HP:0002280	Enlarged cisterna magna	5	-0.000818621	0.000936282	-0.874332	0.382026	0.469444	0.3851	0.873189
PGS002160	Total bilirubin	HP:0002280	Enlarged cisterna magna	5	0.00206048	0.000947917	2.1737	0.0298269	0.635892	0.0244	0.873189
PGS002162	Creatinine (enzymatic) in urine	HP:0002280	Enlarged cisterna magna	5	0.000891671	0.000929114	0.9597	0.337305	0.476035	0.3395	0.873189
PGS002163	Creatinine	HP:0002280	Enlarged cisterna magna	5	-0.00139911	0.000954216	-1.46624	0.142716	0.527732	0.1414	0.873189
PGS002168	Whole body fat-free mass	HP:0002280	Enlarged cisterna magna	5	0.000803101	0.000929167	0.864323	0.387498	0.468711	0.3877	0.873189
PGS002169	Whole body fat mass	HP:0002280	Enlarged cisterna magna	5	0.00157695	0.000918275	1.7173	0.0860558	0.561327	0.0798	0.873189
PGS002173	Heel bone mineral density (BMD)	HP:0002280	Enlarged cisterna magna	5	-0.00162485	0.000972517	-1.67077	0.0948995	0.554703	0.0939	0.873189
PGS002174	Heel Broadband ultrasound attenuation, direct entry	HP:0002280	Enlarged cisterna magna	5	-0.000902313	0.00097339	-0.926979	0.354032	0.473436	0.3526	0.873189
PGS002175	Speed of sound through heel	HP:0002280	Enlarged cisterna magna	5	-0.00145603	0.000963329	-1.51146	0.130805	0.533393	0.1325	0.873189
PGS002176	Hip circumference	HP:0002280	Enlarged cisterna magna	5	0.00133943	0.000928943	1.44189	0.149466	0.524754	0.1491	0.873189
PGS002181	Lipoprotein A	HP:0002280	Enlarged cisterna magna	5	0.00130956	0.000941925	1.3903	0.164568	0.51861	0.1646	0.873189
PGS002185	Microalbumin in urine	HP:0002280	Enlarged cisterna magna	5	-0.00176831	0.000955446	-1.85076	0.0643282	0.581334	0.065	0.873189
PGS002187	Neutrophil count	HP:0002280	Enlarged cisterna magna	5	-0.00109372	0.000921922	-1.18635	0.235602	0.496504	0.2389	0.873189
PGS002192	Potassium in urine	HP:0002280	Enlarged cisterna magna	5	0.00118091	0.000951381	1.24126	0.214634	0.502112	0.2112	0.873189
PGS002194	Reticulocyte count	HP:0002280	Enlarged cisterna magna	5	0.000956986	0.000931947	1.02687	0.304588	0.481651	0.3057	0.873189
PGS002195	Sex hormone binding globulin (SHBG)	HP:0002280	Enlarged cisterna magna	5	-0.00088621	0.000951987	-0.930905	0.351997	0.473743	0.3565	0.873189
PGS002196	Sleep duration	HP:0002280	Enlarged cisterna magna	5	-0.000826092	0.000944356	-0.874768	0.381789	0.469476	0.3759	0.873189
PGS002198	Urea	HP:0002280	Enlarged cisterna magna	5	0.00100122	0.000956682	1.04656	0.295411	0.483369	0.2941	0.873189
PGS002201	Waist circumference	HP:0002280	Enlarged cisterna magna	5	0.00138735	0.000915085	1.51609	0.12963	0.533983	0.1246	0.873189
PGS002202	Whole body water mass	HP:0002280	Enlarged cisterna magna	5	0.000905343	0.000929876	0.973616	0.330347	0.477167	0.3287	0.873189
PGS002203	Lymphocyte percentage	HP:0002280	Enlarged cisterna magna	5	0.000885955	0.000918943	0.964103	0.335093	0.476391	0.3277	0.873189
PGS002204	Hair/balding pattern	HP:0002280	Enlarged cisterna magna	5	-0.002405	0.000922086	-2.60821	0.00915888	0.722994	0.0079	0.873189
PGS002209	Morning/evening person (chronotype)	HP:0002280	Enlarged cisterna magna	5	0.000865026	0.000941109	0.919156	0.358108	0.472828	0.3572	0.873189
PGS002213	Neuroticism score	HP:0002280	Enlarged cisterna magna	5	0.000887395	0.000943059	0.940975	0.346814	0.474536	0.3407	0.873189
PGS002214	Neutrophil percentage	HP:0002280	Enlarged cisterna magna	5	-0.00126382	0.000921089	-1.37209	0.170165	0.516494	0.1704	0.873189
PGS002218	Overall health rating	HP:0002280	Enlarged cisterna magna	5	0.00130795	0.000931271	1.40447	0.160309	0.520275	0.1626	0.873189
PGS002225	Snoring	HP:0002280	Enlarged cisterna magna	5	0.000834018	0.000929207	0.89756	0.369512	0.471176	0.3708	0.873189
PGS002226	Sodium in urine	HP:0002280	Enlarged cisterna magna	5	0.00171964	0.000935725	1.83776	0.066223	0.579319	0.0727	0.873189
PGS002237	Chronic Kidney Disease (stage 3 or greater)	HP:0002280	Enlarged cisterna magna	5	-0.00166664	0.000959788	-1.73647	0.0826111	0.56411	0.0833	0.873189
PGS002242	Breast cancer	HP:0002280	Enlarged cisterna magna	5	0.00155762	0.000943216	1.65139	0.0987918	0.551997	0.0953	0.873189
PGS002247	Melanoma	HP:0002280	Enlarged cisterna magna	5	-0.0010667	0.000952302	-1.12013	0.262773	0.490077	0.2653	0.873189
PGS002248	Childhood asthma	HP:0002280	Enlarged cisterna magna	5	0.00113942	0.000953218	1.19534	0.232075	0.497405	0.2386	0.873189
PGS002255	Physical activity (measured)	HP:0002280	Enlarged cisterna magna	5	-0.000853144	0.000949787	-0.898247	0.369145	0.471228	0.3683	0.873189
PGS002264	Pancreatic ductal adenocarcinoma	HP:0002280	Enlarged cisterna magna	5	-0.00219317	0.0009349	-2.34589	0.0190638	0.668534	0.022	0.873189
PGS002273	COVID-19 infection	HP:0002280	Enlarged cisterna magna	5	-0.00116475	0.00094624	-1.23093	0.218472	0.501038	0.2092	0.873189
PGS002278	Supranormal left ventricular ejection fraction	HP:0002280	Enlarged cisterna magna	5	0.00123889	0.000929546	1.33279	0.182728	0.512023	0.1821	0.873189
PGS002291	Nasopharyngeal carcinoma	HP:0002280	Enlarged cisterna magna	5	0.000873532	0.000946724	0.922689	0.356264	0.473102	0.3601	0.873189
PGS002292	Keratoconus	HP:0002280	Enlarged cisterna magna	5	0.0008888	0.000940013	0.945519	0.344491	0.474897	0.3473	0.873189
PGS002295	Insulin growth-like factor-1 level	HP:0002280	Enlarged cisterna magna	5	-0.00159652	0.000942796	-1.69339	0.0905132	0.557901	0.0881	0.873189
PGS002298	Esophageal cancer	HP:0002280	Enlarged cisterna magna	5	0.00124676	0.000918786	1.35696	0.174923	0.514757	0.1729	0.873189
PGS002299	Gastric cancer	HP:0002280	Enlarged cisterna magna	5	0.000811208	0.000934808	0.867781	0.385602	0.468963	0.3794	0.873189
PGS002309	Number of children ever born	HP:0002280	Enlarged cisterna magna	5	-0.00122155	0.000928166	-1.3161	0.188269	0.510163	0.1892	0.873189
PGS002310	Age of Menarche	HP:0002280	Enlarged cisterna magna	5	0.00116831	0.000928346	1.25849	0.20834	0.503924	0.2026	0.873189
PGS002311	Asthma	HP:0002280	Enlarged cisterna magna	5	0.00111265	0.000943506	1.17927	0.238409	0.495799	0.2415	0.873189
PGS002314	Balding Type 1	HP:0002280	Enlarged cisterna magna	5	0.00157082	0.000935394	1.67931	0.0932233	0.555906	0.0951	0.873189
PGS002315	Bone Mineral Density	HP:0002280	Enlarged cisterna magna	5	-0.00109773	0.000956831	-1.14725	0.251392	0.492665	0.245	0.873189
PGS002316	Cardiovascular disease	HP:0002280	Enlarged cisterna magna	5	0.00229529	0.000934694	2.45566	0.014134	0.690628	0.0134	0.873189
PGS002317	Childless	HP:0002280	Enlarged cisterna magna	5	0.00101135	0.0009382	1.07797	0.281157	0.486177	0.2767	0.873189
PGS002318	Chronotype (morning person)	HP:0002280	Enlarged cisterna magna	5	-0.00116122	0.000929024	-1.24994	0.211446	0.503022	0.2133	0.873189
PGS002333	High Light Scatter Reticulocyte Count	HP:0002280	Enlarged cisterna magna	5	0.000899518	0.000931275	0.9659	0.334193	0.476537	0.329	0.873189
PGS002347	Respiratory and ear-nose-throat diseases	HP:0002280	Enlarged cisterna magna	5	0.00113135	0.000941735	1.20135	0.229738	0.49801	0.2262	0.873189
PGS002357	White Blood Count	HP:0002280	Enlarged cisterna magna	5	-0.00125959	0.000945592	-1.33206	0.182968	0.511941	0.1813	0.873189
PGS002737	Endometrial cancer	HP:0002280	Enlarged cisterna magna	5	0.000942274	0.000948186	0.993764	0.320439	0.478835	0.318	0.873189
PGS002747	Gastrointestinal cancer	HP:0002280	Enlarged cisterna magna	5	0.00146547	0.000938632	1.56129	0.11859	0.53983	0.12	0.873189
PGS002749	Total knee replacement	HP:0002280	Enlarged cisterna magna	5	0.00283371	0.000923267	3.06922	0.00217051	0.832496	0.0017	0.873189
PGS002755	Atopic dermatitis	HP:0002280	Enlarged cisterna magna	5	-0.001434	0.000963739	-1.48795	0.136897	0.530428	0.1332	0.873189
PGS002759	Depression	HP:0002280	Enlarged cisterna magna	5	0.00102677	0.000931425	1.10237	0.270415	0.488416	0.2715	0.873189
PGS002760	Epilepsy	HP:0002280	Enlarged cisterna magna	5	0.00127334	0.000945406	1.34687	0.178151	0.51361	0.179	0.873189
PGS002767	Knee osteoarthritis	HP:0002280	Enlarged cisterna magna	5	0.000904731	0.000931282	0.97149	0.331404	0.476993	0.3314	0.873189
PGS002768	Osteoporosis	HP:0002280	Enlarged cisterna magna	5	0.000910848	0.000971686	0.937389	0.348654	0.474253	0.3488	0.873189
PGS002769	Seropositive rheumatoid arthritis	HP:0002280	Enlarged cisterna magna	5	-0.000954824	0.000946622	-1.00866	0.313239	0.480091	0.3111	0.873189
PGS002770	Stroke	HP:0002280	Enlarged cisterna magna	5	0.00106154	0.000950841	1.11643	0.264353	0.489729	0.2632	0.873189
PGS002774	Incident atrial fibrillation	HP:0002280	Enlarged cisterna magna	5	0.00183869	0.000957618	1.92007	0.0549692	0.59231	0.0576	0.873189
PGS002776	Incident coronary artery disease	HP:0002280	Enlarged cisterna magna	5	-0.000972673	0.000935092	-1.04019	0.298358	0.48281	0.2922	0.873189
PGS002778	Incident hypertension	HP:0002280	Enlarged cisterna magna	5	0.00260441	0.000935083	2.78522	0.00539176	0.762963	0.0052	0.873189
PGS002782	nonHDL Cholesterol	HP:0002280	Enlarged cisterna magna	5	-0.00134579	0.000923247	-1.45767	0.145065	0.526678	0.1449	0.873189
PGS002813	Visceral adipose tissue volumes adjusted for BMI and height	HP:0002280	Enlarged cisterna magna	5	-0.00099788	0.000942962	-1.05824	0.290054	0.484404	0.2839	0.873189
PGS002828	Alcohol consumption	HP:0002280	Enlarged cisterna magna	5	0.000905739	0.000935677	0.968004	0.333141	0.476708	0.2858	0.873189
PGS002853	BMI	HP:0002280	Enlarged cisterna magna	5	0.00132186	0.000913828	1.44651	0.148167	0.525315	0.1468	0.873189
PGS002972	Height	HP:0002280	Enlarged cisterna magna	5	-0.00152372	0.000961757	-1.58431	0.113256	0.542874	0.1135	0.873189
PGS002997	Hypertension	HP:0002280	Enlarged cisterna magna	5	0.00109937	0.000942454	1.1665	0.24353	0.494539	0.2395	0.873189
PGS003043	Polyunsatturated Fatty Acids	HP:0002280	Enlarged cisterna magna	5	-0.000829848	0.000942465	-0.880507	0.378674	0.4699	0.3777	0.873189
PGS003072	Systolic Blood Pressure	HP:0002280	Enlarged cisterna magna	5	0.00118544	0.00093766	1.26426	0.206262	0.504536	0.2055	0.873189
PGS003133	Thinness	HP:0002280	Enlarged cisterna magna	5	0.000985032	0.000976066	1.00919	0.312988	0.480136	0.3144	0.873189
PGS003147	Triglycerides	HP:0002280	Enlarged cisterna magna	5	-0.00139014	0.000924128	-1.50427	0.132645	0.532482	0.1251	0.873189
PGS003177	Vitamin D	HP:0002280	Enlarged cisterna magna	5	0.000888929	0.000979333	0.907688	0.364136	0.471946	0.3284	0.873189
PGS003227	estimated glomerular filtration rate	HP:0002280	Enlarged cisterna magna	5	0.00137114	0.000936037	1.46483	0.1431	0.527558	0.1425	0.873189
PGS003322	Insomnia	HP:0002280	Enlarged cisterna magna	5	-0.000822311	0.000944034	-0.871061	0.383809	0.469204	0.3792	0.873189
PGS003330	Factor VIII levels	HP:0002280	Enlarged cisterna magna	5	-0.0011221	0.000936644	-1.198	0.231037	0.497673	0.2362	0.873189
PGS003334	Dementia	HP:0002280	Enlarged cisterna magna	5	-0.00182985	0.000931388	-1.96465	0.0495715	0.599582	0.0513	0.873189
PGS003382	Skin cutaneous melanoma	HP:0002280	Enlarged cisterna magna	5	-0.000825836	0.000949527	-0.869734	0.384534	0.469106	0.3808	0.873189
PGS003387	Esophageal adenocarcinoma or Barrett‚Äôs esophagus	HP:0002280	Enlarged cisterna magna	5	0.00152657	0.00093349	1.63534	0.102111	0.54978	0.0971	0.873189
PGS003388	Esophageal adenocarcinoma	HP:0002280	Enlarged cisterna magna	5	0.00188189	0.000926938	2.03022	0.0424455	0.610579	0.041	0.873189
PGS003389	Cervical cancer	HP:0002280	Enlarged cisterna magna	5	0.00160706	0.000935813	1.71729	0.0860568	0.561326	0.0821	0.873189
PGS003393	Lung adenocarcinoma	HP:0002280	Enlarged cisterna magna	5	0.00106798	0.000928149	1.15065	0.249992	0.492994	0.2523	0.873189
PGS002812	Gluteofemoral adipose tissue volumes adjusted for BMI and height	HP:0031437	Pregnancy exposure	24	-0.00219203	0.00209523	-1.0462	0.295573	0.354863	0.2884	0.873196
PGS002932	Fasting Plasma Glucose	HP:0031437	Pregnancy exposure	24	0.00215953	0.00205638	1.05016	0.293751	0.355214	0.2886	0.873196
PGS001541	Volume of brain, grey+white matter (normalised for head size)	HP:0002280	Enlarged cisterna magna	5	0.000812022	0.000944113	0.86009	0.389827	0.468404	0.391	0.873201
PGS000069	Serous epithelial ovarian cancer	HP:0000733	Motor stereotypy	18	0.000233485	0.00177356	0.131647	0.895275	0.102714	0.8988	0.873206
PGS000228	Cathepsin L1 (CTSL1) serum levels	HP:0000733	Motor stereotypy	18	0.000231406	0.00178106	0.129926	0.896636	0.102695	0.9028	0.873206
PGS000325	Oligoarthritis Juvenile Idiophatic Arthritis	HP:0000733	Motor stereotypy	18	-0.000199305	0.00177683	-0.112168	0.910699	0.102513	0.9074	0.873206
PGS001011	Viral warts (time-to-event)	HP:0000733	Motor stereotypy	18	0.000239858	0.00177335	0.135257	0.89242	0.102755	0.9089	0.873206
PGS001023	Disorders of mineral metabolism (time-to-event)	HP:0000733	Motor stereotypy	18	-0.000385107	0.00175924	-0.218905	0.826743	0.10401	0.9114	0.873206
PGS001111	Male genital tract cancer	HP:0000733	Motor stereotypy	18	-0.000234804	0.00178583	-0.131482	0.895405	0.102712	0.8962	0.873206
PGS001137	Retinal detachment	HP:0000733	Motor stereotypy	18	0.000210938	0.00176867	0.119264	0.905076	0.102582	0.9063	0.873206
PGS001243	Ankle spacing width (R)	HP:0000733	Motor stereotypy	18	-0.000225283	0.00177168	-0.127158	0.898826	0.102665	0.899	0.873206
PGS001377	Basophill %	HP:0000733	Motor stereotypy	18	-0.000229217	0.00175925	-0.130292	0.896346	0.102699	0.8957	0.873206
PGS001472	Mean ICVF in posterior corona radiata on FA skeleton (L)	HP:0000733	Motor stereotypy	18	-0.000223359	0.00179663	-0.124321	0.901072	0.102635	0.9049	0.873206
PGS001482	Mean ICVF in superior cerebellar peduncle on FA skeleton (L)	HP:0000733	Motor stereotypy	18	-0.00022714	0.00178729	-0.127087	0.898883	0.102664	0.8956	0.873206
PGS001492	Mean ICVF in uncinate fasciculus on FA skeleton (R)	HP:0000733	Motor stereotypy	18	0.000209071	0.00177546	0.117756	0.906271	0.102567	0.9051	0.873206
PGS001520	Position of the pulse wave peak	HP:0000733	Motor stereotypy	18	-0.000209405	0.00178819	-0.117105	0.906787	0.102561	0.9077	0.873206
PGS001557	Volume of grey matter in Frontal Operculum Cortex (L)	HP:0000733	Motor stereotypy	18	0.000203009	0.00178321	0.113845	0.909371	0.102529	0.9115	0.873206
PGS001587	Volume of grey matter in Planum Polare (L)	HP:0000733	Motor stereotypy	18	-0.000196816	0.00177022	-0.111182	0.911482	0.102503	0.9113	0.873206
PGS001641	Volume of white matter (normalised for head size)	HP:0000733	Motor stereotypy	18	-0.00021571	0.00180537	-0.119482	0.904903	0.102585	0.903	0.873206
PGS001693	WA ISOVF in tract inferior fronto-occipital fasciculus (L)	HP:0000733	Motor stereotypy	18	0.000228385	0.00178007	0.128301	0.897921	0.102677	0.898	0.873206
PGS001706	WA L1 in tract inferior fronto-occipital fasciculus (R)	HP:0000733	Motor stereotypy	18	-0.00021662	0.00176436	-0.122775	0.902295	0.102618	0.9054	0.873206
PGS002149	Sleeplessness / insomnia	HP:0000733	Motor stereotypy	18	0.000236617	0.0018054	0.131061	0.895738	0.102708	0.8974	0.873206
PGS002154	General happiness	HP:0000733	Motor stereotypy	18	-0.000193959	0.00176168	-0.110099	0.912341	0.102493	0.9113	0.873206
PGS002321	Diabetes (any type)	HP:0000733	Motor stereotypy	18	0.000202958	0.00176561	0.114951	0.908494	0.10254	0.9072	0.873206
PGS002770	Stroke	HP:0000733	Motor stereotypy	18	-0.000196453	0.00180263	-0.108981	0.913227	0.102483	0.9089	0.873206
PGS003242	Creatine	HP:0000733	Motor stereotypy	18	0.000238094	0.00180115	0.13219	0.894845	0.10272	0.8934	0.873206
PGS002204	Hair/balding pattern	HP:0002788	Recurrent upper respiratory tract infections	6	-0.00104418	0.00101239	-1.03139	0.302461	0.227851	0.299	0.873224
PGS000294	Vascular endothelial growth factor A (VEGF-A) serum levels	HP:0000957	Cafe-au-lait spot	22	0.00191922	0.00199814	0.960501	0.336901	0.0671304	0.3414	0.873225
PGS001346	Asthma (time-to-event)	HP:0000957	Cafe-au-lait spot	22	-0.00187298	0.00198314	-0.944451	0.345036	0.0658336	0.3414	0.873225
PGS001733	WA L3 in tract cingulate gyrus part of cingulum (R)	HP:0000957	Cafe-au-lait spot	22	0.00181635	0.00193677	0.937822	0.348432	0.0653044	0.3408	0.873225
PGS000088	Basophil count	HP:0012427	Increased femoral anteversion	12	-0.000927029	0.00144202	-0.642868	0.520372	0.280259	0.5136	0.873226
PGS000126	Serum urate	HP:0012427	Increased femoral anteversion	12	-0.00094881	0.00141906	-0.668621	0.503803	0.281685	0.5064	0.873226
PGS000243	Growth/differentiation factor 15 (GDF-15) serum levels	HP:0012427	Increased femoral anteversion	12	0.00095339	0.00146858	0.649191	0.516278	0.280604	0.5161	0.873226
PGS000286	Thrombomodulin (TM) serum levels	HP:0012427	Increased femoral anteversion	12	0.000935668	0.00145265	0.644112	0.519565	0.280326	0.5111	0.873226
PGS000718	Beta-blocker survival benefit	HP:0012427	Increased femoral anteversion	12	-0.000963969	0.00147025	-0.655649	0.512114	0.28096	0.5148	0.873226
PGS001106	Percentage of right arm fat	HP:0012427	Increased femoral anteversion	12	-0.000954097	0.00144911	-0.658402	0.510344	0.281113	0.5104	0.873226
PGS001272	Chronic renal failure (time-to-event)	HP:0012427	Increased femoral anteversion	12	-0.000970548	0.00147854	-0.656422	0.511617	0.281003	0.5102	0.873226
PGS001337	Family history of breast cancer	HP:0012427	Increased femoral anteversion	12	-0.000966937	0.00145449	-0.664793	0.506248	0.28147	0.5064	0.873226
PGS001497	Mean ISOVF in cingulum cingulate gyrus on FA skeleton (R)	HP:0012427	Increased femoral anteversion	12	-0.000947484	0.00146822	-0.645328	0.518777	0.280393	0.5138	0.873226
PGS001520	Position of the pulse wave peak	HP:0012427	Increased femoral anteversion	12	-0.000953218	0.00146061	-0.652618	0.514066	0.280792	0.5144	0.873226
PGS001666	WA ICVF in tract cingulate gyrus part of cingulum (R)	HP:0012427	Increased femoral anteversion	12	-0.00095793	0.00143437	-0.667843	0.504299	0.281641	0.5069	0.873226
PGS002168	Whole body fat-free mass	HP:0012427	Increased femoral anteversion	12	0.000958174	0.00143868	0.666008	0.505471	0.281538	0.5127	0.873226
PGS002176	Hip circumference	HP:0012427	Increased femoral anteversion	12	0.00094401	0.00143875	0.656134	0.511802	0.280987	0.5088	0.873226
PGS002210	Use of sun/uv protection	HP:0012427	Increased femoral anteversion	12	-0.000957438	0.00144454	-0.662796	0.507526	0.281358	0.5074	0.873226
PGS002263	Uterine fibroids	HP:0012427	Increased femoral anteversion	12	-0.00100088	0.00148645	-0.673339	0.500798	0.281953	0.5042	0.873226
PGS002759	Depression	HP:0012427	Increased femoral anteversion	12	0.00093338	0.00144233	0.647133	0.517608	0.280491	0.5158	0.873226
PGS000994	Tea intake	HP:0002186	Apraxia	17	0.00177075	0.00176978	1.00054	0.317149	0.16603	0.3194	0.873229
PGS001165	Arm fat free mass (L)	HP:0002186	Apraxia	17	0.00173037	0.00171821	1.00708	0.313999	0.166586	0.3191	0.873229
PGS000280	Renin (REN) serum levels	HP:0003468	Abnormal vertebral morphology	6	0.00168459	0.00102906	1.63702	0.101759	0.239561	0.1036	0.873259
PGS001765	WA MO in tract superior thalamic radiation (R)	HP:0003468	Abnormal vertebral morphology	6	0.00170953	0.00103786	1.64717	0.0996557	0.240966	0.1044	0.873259
PGS002077	Endometriosis	HP:0003468	Abnormal vertebral morphology	6	0.00169607	0.00105246	1.61153	0.107197	0.236069	0.1047	0.873259
PGS003373	Drinks per week	HP:0003468	Abnormal vertebral morphology	6	0.00168899	0.00103977	1.62438	0.104427	0.237823	0.1041	0.873259
PGS000290	TNF-related apoptosis-inducing ligand (TRAIL) serum levels	HP:0001741	Phimosis	5	0.000725893	0.000944788	0.768313	0.442378	0.256425	0.4452	0.873281
PGS000359	Cancer of tongue	HP:0001741	Phimosis	5	-0.000740185	0.000946169	-0.782297	0.434118	0.25734	0.4407	0.873281
PGS000652	Multiple myeloma	HP:0001741	Phimosis	5	-0.000711104	0.000934189	-0.761199	0.446614	0.255966	0.4434	0.873281
PGS000656	Non-alcoholic fatty liver disease activity score	HP:0001741	Phimosis	5	0.000708548	0.00093	0.761879	0.446208	0.25601	0.4469	0.873281
PGS000829	Body mass index (male)	HP:0001741	Phimosis	5	-0.000707503	0.000899855	-0.786241	0.431805	0.257601	0.4398	0.873281
PGS000837	Insulin sensitivity index	HP:0001741	Phimosis	5	0.000714455	0.000944155	0.756713	0.449297	0.255679	0.4492	0.873281
PGS000955	Right heel broadband ultrasound attenuation	HP:0001741	Phimosis	5	0.000737466	0.000963545	0.765367	0.444129	0.256234	0.4359	0.873281
PGS001006	Weight change compared with 1 year ago	HP:0001741	Phimosis	5	-0.000743921	0.000949811	-0.78323	0.43357	0.257402	0.4301	0.873281
PGS001042	Thyrotoxicosis [hyperthyroidism] (time-to-event)	HP:0001741	Phimosis	5	0.000703816	0.000942915	0.746425	0.455485	0.255026	0.4486	0.873281
PGS001293	Other diseases of liver (time-to-event)	HP:0001741	Phimosis	5	-0.000722488	0.000926397	-0.77989	0.435534	0.257181	0.4396	0.873281
PGS001337	Family history of breast cancer	HP:0001741	Phimosis	5	-0.000729439	0.000940375	-0.77569	0.43801	0.256906	0.4398	0.873281
PGS001377	Basophill %	HP:0001741	Phimosis	5	-0.000734994	0.000929038	-0.791135	0.428944	0.257927	0.429	0.873281
PGS001454	Mean ICVF in body of corpus callosum on FA skeleton	HP:0001741	Phimosis	5	0.000740265	0.000932238	0.794073	0.427233	0.258123	0.4346	0.873281
PGS001504	Mean ISOVF in superior cerebellar peduncle on FA skeleton (R)	HP:0001741	Phimosis	5	-0.000746994	0.000944267	-0.791083	0.428975	0.257923	0.4346	0.873281
PGS001700	WA ISOVF in tract superior thalamic radiation (L)	HP:0001741	Phimosis	5	0.000703343	0.000945851	0.743608	0.457187	0.254849	0.4496	0.873281
PGS001708	WA L1 in tract inferior longitudinal fasciculus (R)	HP:0001741	Phimosis	5	-0.000695759	0.000929309	-0.748684	0.454122	0.255169	0.45	0.873281
PGS001741	WA L3 in tract superior thalamic radiation (R)	HP:0001741	Phimosis	5	-0.000708464	0.000939139	-0.754377	0.450698	0.25553	0.4482	0.873281
PGS001755	WA MD in tract superior thalamic radiation (L)	HP:0001741	Phimosis	5	-0.000727743	0.000935458	-0.777954	0.436674	0.257054	0.4397	0.873281
PGS002046	Otosclerosis	HP:0001741	Phimosis	5	0.000744094	0.000954251	0.779768	0.435606	0.257173	0.4393	0.873281
PGS002069	Functional digestive disorders	HP:0001741	Phimosis	5	0.000728111	0.00095185	0.764943	0.444382	0.256207	0.4366	0.873281
PGS002085	Seborrheic keratosis	HP:0001741	Phimosis	5	0.000696671	0.000918878	0.758175	0.448422	0.255772	0.4477	0.873281
PGS002135	Fluid intelligence score	HP:0001741	Phimosis	5	-0.000741238	0.000949302	-0.780824	0.434984	0.257243	0.4289	0.873281
PGS002153	General happiness with own health	HP:0001741	Phimosis	5	0.000728502	0.000941423	0.773831	0.439108	0.256784	0.4355	0.873281
PGS002178	IGF-1	HP:0001741	Phimosis	5	-0.000696894	0.000934713	-0.74557	0.456001	0.254972	0.4469	0.873281
PGS002221	Mean reticulocyte volume	HP:0001741	Phimosis	5	0.00072461	0.000947216	0.764989	0.444354	0.25621	0.4368	0.873281
PGS002319	College education	HP:0001741	Phimosis	5	-0.000734928	0.000930077	-0.79018	0.429502	0.257863	0.4298	0.873281
PGS002732	Chronic elevation of alanine aminotransferase	HP:0001741	Phimosis	5	-0.000679481	0.000916833	-0.741118	0.458696	0.254693	0.4431	0.873281
PGS002774	Incident atrial fibrillation	HP:0001741	Phimosis	5	0.000726895	0.000959236	0.757785	0.448655	0.255747	0.4418	0.873281
PGS002912	Drinking Status	HP:0001741	Phimosis	5	-0.00068107	0.00093739	-0.72656	0.467568	0.253792	0.4432	0.873281
PGS000265	Matrix metalloproteinase-10 (MMP-10) serum levels	HP:0003388	Easy fatigability	22	-0.000794679	0.00195559	-0.406362	0.684513	0.23324	0.6876	0.873294
PGS001251	Other interstitial pulmonary diseases (time-to-event)	HP:0003388	Easy fatigability	22	0.000763692	0.00191708	0.398362	0.690399	0.232967	0.6877	0.873294
PGS000100	Mean corpuscular hemoglobin concentration	HP:0002186	Apraxia	17	0.00170636	0.00172671	0.988217	0.323148	0.164992	0.3217	0.873294
PGS000822	Urinary albumin to creatinine ratio	HP:0002186	Apraxia	17	0.00171715	0.0017681	0.971184	0.331556	0.16358	0.3207	0.873294
PGS002034	Congenital deficiency of other clotting factors (including factor VII)	HP:0002186	Apraxia	17	0.0016919	0.00172894	0.978582	0.327887	0.16419	0.3216	0.873294
PGS000140	Broad Depression (seen a General Practitioner for nerves, anxiety, tension or depression)	HP:0001272	Cerebellar atrophy	5	0.000227844	0.000933472	0.244083	0.807188	0.120564	0.8076	0.873302
PGS001004	Number of non-cancer illnesses	HP:0001272	Cerebellar atrophy	5	0.000224872	0.000938355	0.239645	0.810626	0.120474	0.8052	0.873302
PGS001628	Volume of grey matter in VIIIb Cerebellum (R)	HP:0001272	Cerebellar atrophy	5	-0.000226312	0.000956223	-0.236673	0.812931	0.120414	0.8079	0.873302
PGS001631	Volume of pallidum (L)	HP:0001272	Cerebellar atrophy	5	-0.000224216	0.000933698	-0.240137	0.810244	0.120484	0.8082	0.873302
PGS002089	Ankylosing spondylitis	HP:0001272	Cerebellar atrophy	5	-0.000571297	0.000969682	-0.589159	0.555811	0.132713	0.8079	0.873302
PGS002309	Number of children ever born	HP:0001272	Cerebellar atrophy	5	-0.000227755	0.000929979	-0.244903	0.806553	0.120581	0.8034	0.873302
PGS003037	LDL	HP:0001272	Cerebellar atrophy	5	0.000228055	0.000940841	0.242395	0.808495	0.12053	0.8067	0.873302
PGS001004	Number of non-cancer illnesses	HP:0001328	Specific learning disability	51	0.00117713	0.00296797	0.396611	0.69169	0.098374	0.6981	0.87332
PGS000114	Juvenile Idiopathic Arthritis	HP:0000958	Dry skin	11	-0.00216622	0.00139588	-1.55187	0.120828	0.839037	0.1099	0.873324
PGS001531	Speed of sound through heel (R)	HP:0002018	Nausea	7	0.00200694	0.00112979	1.77638	0.0757991	0.253189	0.0793	0.873341
PGS001758	WA MD in tract uncinate fasciculus (R)	HP:0025401	Staring gaze	17	-0.00123047	0.00171889	-0.715854	0.474152	0.172825	0.4795	0.873349
PGS000042	Coeliac disease	HP:0001264	Spastic diplegia	12	0.0027477	0.00144825	1.89726	0.0579151	0.553216	0.0571	0.873367
PGS000140	Broad Depression (seen a General Practitioner for nerves, anxiety, tension or depression)	HP:0001264	Spastic diplegia	12	0.00323088	0.00144043	2.24299	0.0249897	0.613402	0.0261	0.873367
PGS000220	C-C motif chemokine 20 (CCL20) serum levels	HP:0001264	Spastic diplegia	12	-0.00355207	0.0014866	-2.3894	0.016954	0.641894	0.0168	0.873367
PGS000221	C-C motif chemokine 3 (CCL3) serum levels	HP:0001264	Spastic diplegia	12	-0.00359552	0.00147684	-2.4346	0.0149816	0.651052	0.017	0.873367
PGS000234	Eosinophil cationic protein (ECP) serum levels	HP:0001264	Spastic diplegia	12	-0.00294198	0.00146774	-2.00443	0.0451374	0.570806	0.0449	0.873367
PGS000254	Interleukin-8 (IL-8) serum levels	HP:0001264	Spastic diplegia	12	-0.00299413	0.00146252	-2.04724	0.0407448	0.578099	0.0407	0.873367
PGS000273	Proteinase-activated receptor 1 (PAR-1) serum levels	HP:0001264	Spastic diplegia	12	0.00319373	0.00144646	2.20796	0.0273424	0.606851	0.0274	0.873367
PGS000278	Pentraxin-related protein PTX3 (PTX3) serum levels	HP:0001264	Spastic diplegia	12	-0.00291202	0.00145127	-2.00653	0.044913	0.57116	0.0463	0.873367
PGS000294	Vascular endothelial growth factor A (VEGF-A) serum levels	HP:0001264	Spastic diplegia	12	-0.00254428	0.00147546	-1.7244	0.0847671	0.526869	0.0839	0.873367
PGS000333	Prostate cancer	HP:0001264	Spastic diplegia	12	-0.0034396	0.00144933	-2.37324	0.0177122	0.638662	0.0173	0.873367
PGS000377	Colon cancer	HP:0001264	Spastic diplegia	12	0.00307728	0.00145139	2.12023	0.0340906	0.590889	0.0359	0.873367
PGS000584	Cancer of prostate	HP:0001264	Spastic diplegia	12	-0.00320515	0.00146791	-2.18348	0.0290982	0.602332	0.0323	0.873367
PGS000594	Cancer of other male genital organs	HP:0001264	Spastic diplegia	12	-0.00256712	0.00146638	-1.75066	0.0801344	0.53071	0.0783	0.873367
PGS000656	Non-alcoholic fatty liver disease activity score	HP:0001264	Spastic diplegia	12	0.00271351	0.00143649	1.88899	0.0590159	0.551898	0.0543	0.873367
PGS000666	Body surface area-indexed left ventricular end-systolic volume	HP:0001264	Spastic diplegia	12	0.00277546	0.00144646	1.91879	0.0551311	0.556672	0.0559	0.873367
PGS000679	Creatinine in urine [umol/L]	HP:0001264	Spastic diplegia	12	-0.00261195	0.00144547	-1.80699	0.0708909	0.539145	0.0648	0.873367
PGS000703	Angina	HP:0001264	Spastic diplegia	12	0.00252759	0.00144768	1.74596	0.0809474	0.530019	0.084	0.873367
PGS000844	Predicted visceral adipose tissue	HP:0001264	Spastic diplegia	12	-0.00251844	0.0014306	-1.76041	0.0784681	0.532151	0.0837	0.873367
PGS000977	MCV seropositivity for Merkel Cell Polyomavirus	HP:0001264	Spastic diplegia	12	-0.00318847	0.00144893	-2.20056	0.0278634	0.605479	0.0307	0.873367
PGS000996	Diverticular disease/diverticulitis	HP:0001264	Spastic diplegia	12	0.00255207	0.001461	1.74679	0.080803	0.530141	0.0836	0.873367
PGS001028	Diabetic eye disease	HP:0001264	Spastic diplegia	12	0.00316251	0.00147071	2.15033	0.0316301	0.596293	0.033	0.873367
PGS001070	Volume of ventricular cerebrospinal fluid (normalised for head size)	HP:0001264	Spastic diplegia	12	0.00314594	0.00145767	2.1582	0.0310126	0.597719	0.0287	0.873367
PGS001117	Started insulin within one year diagnosis of diabetes	HP:0001264	Spastic diplegia	12	0.00252885	0.0014382	1.75835	0.0788178	0.531846	0.0763	0.873367
PGS001131	Zoster [herpes zoster] (time-to-event)	HP:0001264	Spastic diplegia	12	0.00256118	0.00147433	1.73718	0.0824858	0.528731	0.0795	0.873367
PGS001141	Facial ageing (looking younger than you are)	HP:0001264	Spastic diplegia	12	-0.00287549	0.00144693	-1.98731	0.047003	0.567931	0.0445	0.873367
PGS001265	Deep vein thrombosis (leg)	HP:0001264	Spastic diplegia	12	-0.00253051	0.00143902	-1.75849	0.0787929	0.531868	0.0787	0.873367
PGS001272	Chronic renal failure (time-to-event)	HP:0001264	Spastic diplegia	12	-0.00254511	0.00147672	-1.72348	0.0849324	0.526736	0.0824	0.873367
PGS001276	Retinal disorders in diseases classified elsewhere (time-to-event)	HP:0001264	Spastic diplegia	12	0.00363212	0.00146228	2.48387	0.0130651	0.661226	0.0113	0.873367
PGS001292	Family history of prostate cancer	HP:0001264	Spastic diplegia	12	-0.00258275	0.00146811	-1.75924	0.0786668	0.531978	0.0824	0.873367
PGS001296	Insulin-dependent diabetes mellitus (time-to-event)	HP:0001264	Spastic diplegia	12	0.00276902	0.00144214	1.92007	0.0549691	0.556879	0.0548	0.873367
PGS001344	Asthma (diagnosed by doctor)	HP:0001264	Spastic diplegia	12	-0.00261832	0.00147098	-1.77999	0.0752065	0.535069	0.081	0.873367
PGS001361	3mm strong meridian angle (L)	HP:0001264	Spastic diplegia	12	-0.00296367	0.00147099	-2.01475	0.0440441	0.572549	0.0464	0.873367
PGS001371	Age diabetes diagnosed	HP:0001264	Spastic diplegia	12	-0.00259602	0.00143122	-1.81385	0.0698267	0.540191	0.0688	0.873367
PGS001401	Health satisfaction	HP:0001264	Spastic diplegia	12	0.00281969	0.00145158	1.9425	0.0521947	0.560524	0.0543	0.873367
PGS001415	Mean FA in anterior limb of internal capsule on FA skeleton (L)	HP:0001264	Spastic diplegia	12	-0.00299132	0.00145004	-2.06292	0.0392293	0.580809	0.0396	0.873367
PGS001439	Mean FA in superior cerebellar peduncle on FA skeleton (L)	HP:0001264	Spastic diplegia	12	0.00251755	0.00144682	1.74005	0.0819805	0.529152	0.0806	0.873367
PGS001451	Mean ICVF in anterior corona radiata on FA skeleton (R)	HP:0001264	Spastic diplegia	12	0.00300394	0.00145587	2.06333	0.0391904	0.58088	0.0405	0.873367
PGS001455	Mean ICVF in cerebral peduncle on FA skeleton (L)	HP:0001264	Spastic diplegia	12	0.00313918	0.00145792	2.1532	0.0314041	0.596812	0.03	0.873367
PGS001456	Mean ICVF in cerebral peduncle on FA skeleton (R)	HP:0001264	Spastic diplegia	12	0.00318442	0.00145101	2.19463	0.0282873	0.604383	0.028	0.873367
PGS001465	Mean ICVF in fornix on FA skeleton	HP:0001264	Spastic diplegia	12	-0.0031401	0.00144522	-2.17275	0.0298982	0.600367	0.03	0.873367
PGS001485	Mean ICVF in superior corona radiata on FA skeleton (R)	HP:0001264	Spastic diplegia	12	0.00291396	0.00143607	2.02912	0.042558	0.574993	0.0459	0.873367
PGS001496	Mean ISOVF in cingulum cingulate gyrus on FA skeleton (L)	HP:0001264	Spastic diplegia	12	-0.00328974	0.00147605	-2.22875	0.025924	0.610727	0.026	0.873367
PGS001504	Mean ISOVF in superior cerebellar peduncle on FA skeleton (R)	HP:0001264	Spastic diplegia	12	0.00285282	0.00145846	1.95604	0.0505775	0.562745	0.0482	0.873367
PGS001509	Median T2star in pallidum (L)	HP:0001264	Spastic diplegia	12	-0.0033844	0.00144584	-2.34079	0.0193257	0.632237	0.0183	0.873367
PGS001510	Median T2star in pallidum (R)	HP:0001264	Spastic diplegia	12	-0.00296856	0.00143807	-2.06426	0.0391014	0.581043	0.0392	0.873367
PGS001540	Volume of brain, grey+white matter	HP:0001264	Spastic diplegia	12	-0.00294419	0.00142725	-2.06285	0.0392362	0.580797	0.0408	0.873367
PGS001544	Volume of grey matter	HP:0001264	Spastic diplegia	12	-0.00271792	0.00143295	-1.89673	0.0579853	0.553131	0.0618	0.873367
PGS001560	Volume of grey matter in Frontal Pole (L)	HP:0001264	Spastic diplegia	12	-0.00267996	0.00145747	-1.83877	0.0660737	0.544022	0.0706	0.873367
PGS001584	Volume of grey matter in Parahippocampal Gyrus, anterior division (R)	HP:0001264	Spastic diplegia	12	-0.00267572	0.00145933	-1.83353	0.0668494	0.543211	0.0646	0.873367
PGS001585	Volume of grey matter in Parahippocampal Gyrus, posterior division (L)	HP:0001264	Spastic diplegia	12	-0.00262321	0.00143257	-1.83112	0.0672078	0.54284	0.0688	0.873367
PGS001587	Volume of grey matter in Planum Polare (L)	HP:0001264	Spastic diplegia	12	-0.00324038	0.00144352	-2.24477	0.0248749	0.613738	0.025	0.873367
PGS001598	Volume of grey matter in Superior Frontal Gyrus (R)	HP:0001264	Spastic diplegia	12	-0.00312022	0.00144656	-2.157	0.0311061	0.597501	0.028	0.873367
PGS001603	Volume of grey matter in Temporal Fusiform Cortex, anterior division (L)	HP:0001264	Spastic diplegia	12	0.00286201	0.00146	1.96029	0.0500797	0.563443	0.0563	0.873367
PGS001610	Volume of grey matter in V Cerebellum (L)	HP:0001264	Spastic diplegia	12	0.00308221	0.00147169	2.09433	0.0363364	0.586301	0.0404	0.873367
PGS001626	Volume of grey matter in VIIIa Cerebellum (R)	HP:0001264	Spastic diplegia	12	-0.00245838	0.0014445	-1.70189	0.0889064	0.523623	0.0837	0.873367
PGS001633	Volume of peripheral cortical grey matter	HP:0001264	Spastic diplegia	12	-0.00331498	0.00141931	-2.33562	0.019594	0.631222	0.0226	0.873367
PGS001639	Volume of ventricular cerebrospinal fluid	HP:0001264	Spastic diplegia	12	0.00272145	0.00145156	1.87485	0.0609367	0.549659	0.0629	0.873367
PGS001640	Volume of white matter	HP:0001264	Spastic diplegia	12	-0.00343482	0.00143748	-2.38946	0.0169508	0.641908	0.0175	0.873367
PGS001689	WA ISOVF in tract acoustic radiation (R)	HP:0001264	Spastic diplegia	12	-0.00354871	0.00145218	-2.44371	0.0146098	0.652917	0.014	0.873367
PGS001699	WA ISOVF in tract superior longitudinal fasciculus (R)	HP:0001264	Spastic diplegia	12	-0.00252333	0.00146961	-1.71701	0.086109	0.525798	0.0845	0.873367
PGS001712	WA L1 in tract superior thalamic radiation (R)	HP:0001264	Spastic diplegia	12	-0.00251856	0.00145049	-1.73635	0.0826329	0.52861	0.0818	0.873367
PGS001741	WA L3 in tract superior thalamic radiation (R)	HP:0001264	Spastic diplegia	12	-0.00278267	0.00145057	-1.91833	0.0551893	0.556598	0.0503	0.873367
PGS001748	WA MD in tract forceps major	HP:0001264	Spastic diplegia	12	0.002541	0.00146141	1.73874	0.0822114	0.528959	0.0792	0.873367
PGS001760	WA MO in tract medial lemniscus (R)	HP:0001264	Spastic diplegia	12	-0.00255346	0.00144114	-1.77183	0.0765512	0.53385	0.0808	0.873367
PGS001763	WA MO in tract posterior thalamic radiation (R)	HP:0001264	Spastic diplegia	12	-0.00286296	0.0014703	-1.94719	0.0516296	0.561292	0.0525	0.873367
PGS001764	WA MO in tract superior longitudinal fasciculus (L)	HP:0001264	Spastic diplegia	12	-0.00287449	0.00144491	-1.98939	0.0467733	0.568278	0.047	0.873367
PGS001771	WA OD in tract superior thalamic radiation (R)	HP:0001264	Spastic diplegia	12	-0.00282589	0.00144343	-1.95776	0.0503759	0.563027	0.0508	0.873367
PGS001800	Forced expiratory volume (FEV1)	HP:0001264	Spastic diplegia	12	-0.0030717	0.0014846	-2.06905	0.0386501	0.581874	0.038	0.873367
PGS002020	Benign neoplasm of other parts of digestive system	HP:0001264	Spastic diplegia	12	-0.00255447	0.00145728	-1.7529	0.0797489	0.531041	0.0767	0.873367
PGS002022	Nontoxic multinodular goiter	HP:0001264	Spastic diplegia	12	-0.00252823	0.00144703	-1.74719	0.0807347	0.530199	0.076	0.873367
PGS002045	Inflammation of the eye	HP:0001264	Spastic diplegia	12	0.00251992	0.00144555	1.74322	0.0814247	0.529617	0.0821	0.873367
PGS002068	Diverticulosis	HP:0001264	Spastic diplegia	12	0.00318956	0.00149094	2.1393	0.0325135	0.594304	0.0329	0.873367
PGS002076	Hyperplasia of prostate	HP:0001264	Spastic diplegia	12	-0.00283778	0.00145731	-1.94728	0.0516195	0.561305	0.0543	0.873367
PGS002091	Polymyalgia Rheumatica	HP:0001264	Spastic diplegia	12	0.00242231	0.00144115	1.68081	0.0929321	0.520621	0.0852	0.873367
PGS002094	Osteoarthrosis	HP:0001264	Spastic diplegia	12	-0.00360494	0.00145112	-2.48424	0.0130514	0.661304	0.0123	0.873367
PGS002111	Ever depressed for a whole week	HP:0001264	Spastic diplegia	12	0.00307808	0.00146833	2.09632	0.0361599	0.58665	0.0375	0.873367
PGS002116	P duration	HP:0001264	Spastic diplegia	12	0.00362438	0.00147832	2.45169	0.0142905	0.654558	0.0166	0.873367
PGS002117	PP interval	HP:0001264	Spastic diplegia	12	-0.00263573	0.00145434	-1.81231	0.0700644	0.539956	0.0666	0.873367
PGS002121	RR interval	HP:0001264	Spastic diplegia	12	-0.00311788	0.0014492	-2.15144	0.0315421	0.596495	0.0299	0.873367
PGS002156	Age first had sexual intercourse	HP:0001264	Spastic diplegia	12	0.00283449	0.00144685	1.95908	0.0502207	0.563245	0.049	0.873367
PGS002162	Creatinine (enzymatic) in urine	HP:0001264	Spastic diplegia	12	-0.0031606	0.00143632	-2.20048	0.027869	0.605465	0.0247	0.873367
PGS002192	Potassium in urine	HP:0001264	Spastic diplegia	12	-0.00321547	0.00147096	-2.18597	0.0289153	0.60279	0.0313	0.873367
PGS002210	Use of sun/uv protection	HP:0001264	Spastic diplegia	12	0.00273762	0.00144258	1.89773	0.0578533	0.553291	0.0603	0.873367
PGS002212	Daytime dozing / sleeping (narcolepsy)	HP:0001264	Spastic diplegia	12	-0.00321132	0.00144642	-2.22018	0.026501	0.609124	0.0246	0.873367
PGS002311	Asthma	HP:0001264	Spastic diplegia	12	-0.00256862	0.00145925	-1.76023	0.0784973	0.532125	0.077	0.873367
PGS002327	Forced Vital Capacity	HP:0001264	Spastic diplegia	12	0.0026293	0.00146545	1.7942	0.0729091	0.537207	0.0742	0.873367
PGS003335	Bladder cancer	HP:0001264	Spastic diplegia	12	0.00296911	0.00144974	2.04803	0.0406669	0.578236	0.0424	0.873367
PGS003381	Uterine endometrial carcinoma	HP:0001264	Spastic diplegia	12	-0.0027229	0.00145525	-1.87109	0.0614563	0.549066	0.0629	0.873367
PGS003383	Prostate adenocarcinoma	HP:0001264	Spastic diplegia	12	-0.00256385	0.00146362	-1.75172	0.0799519	0.530867	0.0825	0.873367
PGS003385	Ovarian serous carcinoma	HP:0001264	Spastic diplegia	12	0.00277486	0.00146655	1.89211	0.0585985	0.552394	0.0598	0.873367
PGS003387	Esophageal adenocarcinoma or Barrett‚Äôs esophagus	HP:0001264	Spastic diplegia	12	-0.00249003	0.00144419	-1.72417	0.0848073	0.526836	0.0831	0.873367
PGS003388	Esophageal adenocarcinoma	HP:0001264	Spastic diplegia	12	-0.00251118	0.00143446	-1.75061	0.0801435	0.530703	0.0839	0.873367
PGS003389	Cervical cancer	HP:0001264	Spastic diplegia	12	0.0026459	0.00144776	1.82759	0.0677371	0.542296	0.0624	0.873367
PGS000241	Galanin peptides (GAL) serum levels	HP:0002353	EEG abnormality	39	0.00241329	0.00259081	0.931483	0.351699	0.194942	0.3559	0.873383
PGS000352	High grade serous ovarian cancer	HP:0002353	EEG abnormality	39	0.00241099	0.00259345	0.929646	0.352649	0.194797	0.3565	0.873383
PGS001621	Volume of grey matter in VI Cerebellum (L)	HP:0002353	EEG abnormality	39	-0.00243171	0.00260911	-0.932008	0.351428	0.194984	0.3561	0.873383
PGS002747	Gastrointestinal cancer	HP:0002353	EEG abnormality	39	-0.00237919	0.00260712	-0.912575	0.361559	0.19346	0.357	0.873383
PGS002997	Hypertension	HP:0002353	EEG abnormality	39	0.00239487	0.00261714	0.915072	0.360247	0.193654	0.3564	0.873383
PGS001001	Getting up in morning	HP:0002032	Esophageal atresia	5	-0.00117879	0.000961427	-1.22608	0.220291	0.140052	0.2247	0.873389
PGS000091	Eosinophil percentage of white cells	HP:0002140	Ischemic stroke	11	0.00044191	0.00139082	0.317733	0.750715	0.161929	0.7459	0.873395
PGS000197	Spondyloarthroparthy	HP:0002140	Ischemic stroke	11	0.000520216	0.00140579	0.370052	0.711377	0.163451	0.7209	0.873395
PGS000235	Epidermal growth factor (EGF) serum levels	HP:0002140	Ischemic stroke	11	0.00050023	0.00143369	0.348911	0.727187	0.162808	0.7283	0.873395
PGS000291	TNF-related apoptosis-inducing ligand receptor 2 (TRAIL-R2) serum levels	HP:0002140	Ischemic stroke	11	-0.000428852	0.00136859	-0.313355	0.754039	0.161812	0.7495	0.873395
PGS000315	Immunoglobulin E (IgE)	HP:0002140	Ischemic stroke	11	-0.000488562	0.00141666	-0.34487	0.730223	0.16269	0.7326	0.873395
PGS000324	Enthesitis-related Juvenile Idiophatic Arthritis	HP:0002140	Ischemic stroke	11	0.000306378	0.00142786	0.214572	0.83012	0.159607	0.7436	0.873395
PGS000359	Cancer of tongue	HP:0002140	Ischemic stroke	11	0.000446819	0.00140229	0.318636	0.750031	0.161954	0.7454	0.873395
PGS000927	Other dermatitis (time-to-event)	HP:0002140	Ischemic stroke	11	-0.000439633	0.00139039	-0.316193	0.751884	0.161888	0.7457	0.873395
PGS000953	Left heel broadband ultrasound attenuation	HP:0002140	Ischemic stroke	11	-0.000502677	0.00142679	-0.352314	0.724634	0.162909	0.7236	0.873395
PGS000959	Connective tissue disorder	HP:0002140	Ischemic stroke	11	-0.000505712	0.00141304	-0.35789	0.720458	0.163077	0.724	0.873395
PGS000996	Diverticular disease/diverticulitis	HP:0002140	Ischemic stroke	11	0.000464852	0.00140168	0.33164	0.740191	0.162311	0.7407	0.873395
PGS001007	Age at first sexual intercourse	HP:0002140	Ischemic stroke	11	0.000463746	0.00139935	0.331402	0.74037	0.162305	0.7381	0.873395
PGS001016	Sensitivity / hurt feelings	HP:0002140	Ischemic stroke	11	-0.000445451	0.00138001	-0.322789	0.746884	0.162066	0.7438	0.873395
PGS001027	Internal derangement of knee (time-to-event)	HP:0002140	Ischemic stroke	11	-0.000489741	0.00140848	-0.347708	0.728091	0.162773	0.7262	0.873395
PGS001033	Other coagulation defects (time-to-event)	HP:0002140	Ischemic stroke	11	0.000749477	0.00140374	0.533916	0.59345	0.169715	0.7274	0.873395
PGS001075	Usual walking pace	HP:0002140	Ischemic stroke	11	0.000472141	0.00138734	0.340321	0.733645	0.162558	0.7265	0.873395
PGS001104	Body fat percentage (right leg)	HP:0002140	Ischemic stroke	11	-0.000454117	0.00137934	-0.329227	0.742014	0.162244	0.7456	0.873395
PGS001135	Arthritis (nos)	HP:0002140	Ischemic stroke	11	0.000495848	0.00141029	0.351594	0.725174	0.162888	0.7292	0.873395
PGS001285	Allergic disease (hay fever, rhinitis, or eczema) (diagnosed by doctor)	HP:0002140	Ischemic stroke	11	-0.000460961	0.00141211	-0.326435	0.744124	0.162166	0.7396	0.873395
PGS001287	Psoriatic arthropathy	HP:0002140	Ischemic stroke	11	-0.000467611	0.00139528	-0.335138	0.737551	0.16241	0.7355	0.873395
PGS001294	Non-insulin-dependent diabetes (time-to-event)	HP:0002140	Ischemic stroke	11	-0.000488956	0.00139817	-0.349712	0.726586	0.162832	0.729	0.873395
PGS001361	3mm strong meridian angle (L)	HP:0002140	Ischemic stroke	11	-0.000495313	0.00141156	-0.350899	0.725695	0.162867	0.7347	0.873395
PGS001484	Mean ICVF in superior corona radiata on FA skeleton (L)	HP:0002140	Ischemic stroke	11	0.000487241	0.00138275	0.35237	0.724592	0.162911	0.7319	0.873395
PGS001507	Median T2star in caudate (L)	HP:0002140	Ischemic stroke	11	-0.000456518	0.00139973	-0.326147	0.744342	0.162158	0.7393	0.873395
PGS001516	Other diseases of intestine (time-to-event)	HP:0002140	Ischemic stroke	11	0.000507539	0.00143581	0.353486	0.723756	0.162944	0.7237	0.873395
PGS001520	Position of the pulse wave peak	HP:0002140	Ischemic stroke	11	-0.000454125	0.00139955	-0.324479	0.745604	0.162113	0.7416	0.873395
PGS001546	Volume of grey matter in Amygdala (L)	HP:0002140	Ischemic stroke	11	0.000469857	0.0013658	0.344016	0.730865	0.162665	0.7294	0.873395
PGS001553	Volume of grey matter in Crus I Cerebellum (R)	HP:0002140	Ischemic stroke	11	-0.000438007	0.00139593	-0.313775	0.75372	0.161824	0.7493	0.873395
PGS001626	Volume of grey matter in VIIIa Cerebellum (R)	HP:0002140	Ischemic stroke	11	-0.000491032	0.00138579	-0.354333	0.723121	0.16297	0.7197	0.873395
PGS001711	WA L1 in tract superior thalamic radiation (L)	HP:0002140	Ischemic stroke	11	0.00044912	0.0014021	0.320319	0.748755	0.161999	0.7457	0.873395
PGS001732	WA L3 in tract cingulate gyrus part of cingulum (L)	HP:0002140	Ischemic stroke	11	-0.000489553	0.00140788	-0.347724	0.728078	0.162773	0.726	0.873395
PGS002029	Disorders of lipoid metabolism	HP:0002140	Ischemic stroke	11	0.00045808	0.00136627	0.335277	0.737446	0.162414	0.7357	0.873395
PGS002081	Superficial cellulitis and abscess	HP:0002140	Ischemic stroke	11	0.000460433	0.00140259	0.328272	0.742735	0.162217	0.7303	0.873395
PGS002122	Red blood cell (erythrocyte) distribution width	HP:0002140	Ischemic stroke	11	0.000438134	0.00138735	0.315807	0.752177	0.161878	0.75	0.873395
PGS002160	Total bilirubin	HP:0002140	Ischemic stroke	11	0.000475137	0.00140755	0.337564	0.735721	0.162479	0.7474	0.873395
PGS002248	Childhood asthma	HP:0002140	Ischemic stroke	11	0.00048077	0.00141443	0.339903	0.733959	0.162546	0.7311	0.873395
PGS002357	White Blood Count	HP:0002140	Ischemic stroke	11	0.000456168	0.00140322	0.325086	0.745145	0.162129	0.7492	0.873395
PGS002853	BMI	HP:0002140	Ischemic stroke	11	0.000452488	0.00135617	0.333651	0.738673	0.162368	0.7388	0.873395
PGS001362	3mm weak meridian (L)	HP:0001047	Atopic dermatitis	10	-0.000223994	0.00132087	-0.16958	0.865355	0.481729	0.8686	0.8734
PGS000644	Nodular lymphoma	HP:0007663	Reduced visual acuity	5	0.00237722	0.00093488	2.54281	0.0110598	0.60965	0.0116	0.873406
PGS001691	WA ISOVF in tract cingulate gyrus part of cingulum (L)	HP:0007663	Reduced visual acuity	5	0.0023472	0.000940172	2.49656	0.0126079	0.599876	0.012	0.873406
PGS001730	WA L3 in tract anterior thalamic radiation (L)	HP:0007663	Reduced visual acuity	5	0.00233419	0.000939894	2.48346	0.01308	0.597139	0.0129	0.873406
PGS001742	WA L3 in tract uncinate fasciculus (L)	HP:0007663	Reduced visual acuity	5	0.00239015	0.000951128	2.51297	0.0120381	0.603322	0.0123	0.873406
PGS000614	Cancer of bladder	HP:0001741	Phimosis	5	-0.000708712	0.000936388	-0.756857	0.449211	0.255688	0.4516	0.873421
PGS002227	Mean sphered cell volume	HP:0001741	Phimosis	5	0.000708924	0.000937742	0.755991	0.44973	0.255633	0.4517	0.873421
PGS000281	Resistin (RETN) serum levels	HP:0000105	Enlarged kidney	8	0.000893163	0.00120435	0.741611	0.458396	0.307626	0.4581	0.873432
PGS000290	TNF-related apoptosis-inducing ligand (TRAIL) serum levels	HP:0000105	Enlarged kidney	8	-0.000878218	0.00119401	-0.735518	0.462097	0.307246	0.4699	0.873432
PGS000707	Cholecystitis	HP:0000105	Enlarged kidney	8	-0.000872905	0.00118629	-0.735827	0.461909	0.307265	0.4533	0.873432
PGS000713	T2D	HP:0000105	Enlarged kidney	8	-0.000876695	0.00118277	-0.741224	0.458631	0.307601	0.4554	0.873432
PGS000865	Hepatic fat content	HP:0000105	Enlarged kidney	8	-0.000873537	0.00118615	-0.73645	0.46153	0.307304	0.4658	0.873432
PGS000932	Other intervertebral disk disorders (time-to-event)	HP:0000105	Enlarged kidney	8	-0.000886747	0.00120723	-0.734529	0.462699	0.307184	0.4646	0.873432
PGS001023	Disorders of mineral metabolism (time-to-event)	HP:0000105	Enlarged kidney	8	-0.00116615	0.00117401	-0.993308	0.320661	0.326048	0.4697	0.873432
PGS001132	Family history of chronic bronchitis/emphysema	HP:0000105	Enlarged kidney	8	-0.000862231	0.00118525	-0.727469	0.46701	0.306749	0.4679	0.873432
PGS001278	previously: Blood clot in the leg (DVT) or lung	HP:0000105	Enlarged kidney	8	-0.000902431	0.00118445	-0.761902	0.446195	0.308913	0.4485	0.873432
PGS001372	Age hayfever or allergic rhinitis diagnosed by doctor	HP:0000105	Enlarged kidney	8	-0.000890324	0.00117935	-0.75493	0.450366	0.308467	0.4591	0.873432
PGS001418	Mean FA in cerebral peduncle on FA skeleton (L)	HP:0000105	Enlarged kidney	8	-0.000888349	0.00120132	-0.739479	0.45969	0.307492	0.4507	0.873432
PGS001427	Mean FA in genu of corpus callosum on FA skeleton	HP:0000105	Enlarged kidney	8	-0.000910698	0.00122555	-0.743091	0.4575	0.307718	0.463	0.873432
PGS001438	Mean FA in splenium of corpus callosum on FA skeleton	HP:0000105	Enlarged kidney	8	0.000893508	0.00117136	0.762792	0.445663	0.30897	0.4542	0.873432
PGS001459	Mean ICVF in cingulum hippocampus on FA skeleton (L)	HP:0000105	Enlarged kidney	8	-0.000865166	0.00117483	-0.736415	0.461551	0.307302	0.4657	0.873432
PGS001499	Mean ISOVF in fornix on FA skeleton	HP:0000105	Enlarged kidney	8	-0.000893533	0.00119603	-0.747085	0.455086	0.307969	0.4505	0.873432
PGS001604	Volume of grey matter in Temporal Fusiform Cortex, posterior division (L)	HP:0000105	Enlarged kidney	8	0.000889468	0.00118645	0.749686	0.453518	0.308134	0.4511	0.873432
PGS001637	Volume of thalamus (L)	HP:0000105	Enlarged kidney	8	-0.000860049	0.00119715	-0.718415	0.472572	0.306197	0.4661	0.873432
PGS001638	Volume of thalamus (R)	HP:0000105	Enlarged kidney	8	0.000901886	0.001204	0.749077	0.453886	0.308095	0.4518	0.873432
PGS001644	WA FA in tract acoustic radiation (R)	HP:0000105	Enlarged kidney	8	-0.000883539	0.00119894	-0.736932	0.461237	0.307334	0.4657	0.873432
PGS001660	WA FA in tract uncinate fasciculus (R)	HP:0000105	Enlarged kidney	8	-0.000871248	0.00119069	-0.731716	0.464415	0.30701	0.4602	0.873432
PGS001695	WA ISOVF in tract inferior longitudinal fasciculus (L)	HP:0000105	Enlarged kidney	8	-0.000876161	0.00119058	-0.735913	0.461857	0.30727	0.4604	0.873432
PGS001708	WA L1 in tract inferior longitudinal fasciculus (R)	HP:0000105	Enlarged kidney	8	0.000863865	0.00117444	0.735553	0.462076	0.307248	0.4642	0.873432
PGS001723	WA L2 in tract inferior longitudinal fasciculus (L)	HP:0000105	Enlarged kidney	8	-0.000887646	0.00120397	-0.737268	0.461033	0.307355	0.4572	0.873432
PGS001733	WA L3 in tract cingulate gyrus part of cingulum (R)	HP:0000105	Enlarged kidney	8	-0.000852086	0.00116997	-0.728294	0.466505	0.3068	0.4599	0.873432
PGS001734	WA L3 in tract forceps minor	HP:0000105	Enlarged kidney	8	-0.000877759	0.00119243	-0.736107	0.461738	0.307282	0.4632	0.873432
PGS001743	WA L3 in tract uncinate fasciculus (R)	HP:0000105	Enlarged kidney	8	0.000873409	0.0011756	0.742946	0.457588	0.307709	0.4547	0.873432
PGS001792	Primary open-angle glaucoma	HP:0000105	Enlarged kidney	8	0.000868738	0.00116557	0.745332	0.456145	0.307859	0.4511	0.873432
PGS002130	Testosterone (female only)	HP:0000105	Enlarged kidney	8	0.000893839	0.00120033	0.74466	0.456551	0.307817	0.4564	0.873432
PGS002196	Sleep duration	HP:0000105	Enlarged kidney	8	-0.000922786	0.00119473	-0.772381	0.439966	0.309591	0.4473	0.873432
PGS002216	Phosphate	HP:0000105	Enlarged kidney	8	-0.000860299	0.00119402	-0.720505	0.471285	0.306323	0.4693	0.873432
PGS002245	Liver fat (MRI-derived)	HP:0000105	Enlarged kidney	8	-0.000862706	0.00118273	-0.729417	0.465819	0.306869	0.4688	0.873432
PGS002786	Bipolar disorder	HP:0000105	Enlarged kidney	8	-0.000910951	0.0012242	-0.744118	0.456879	0.307783	0.4678	0.873432
PGS000283	Spondin-1 (SPON1) serum levels	HP:0002779	Tracheomalacia	10	-0.00160423	0.00133624	-1.20055	0.230045	0.231098	0.2328	0.873433
PGS001463	Mean ICVF in fornix cres+stria terminalis on FA skeleton (L)	HP:0002779	Tracheomalacia	10	0.0015607	0.00132006	1.18229	0.237209	0.22926	0.2324	0.873433
PGS001274	Osteoporosis without pathological fracture (time-to-event)	HP:0004322	Short stature	221	0.00767242	0.00593376	1.29301	0.196133	0.222775	0.1989	0.873457
PGS001423	Mean FA in corticospinal tract on FA skeleton (R)	HP:0004322	Short stature	221	0.00766731	0.00587833	1.30434	0.192246	0.224067	0.1985	0.873457
PGS001477	Mean ICVF in posterior thalamic radiation on FA skeleton (R)	HP:0004322	Short stature	221	-0.00768433	0.00592766	-1.29635	0.194981	0.223155	0.2008	0.873457
PGS001503	Mean ISOVF in sagittal stratum on FA skeleton (R)	HP:0004322	Short stature	221	0.00750966	0.00589926	1.27298	0.203149	0.220516	0.2004	0.873457
PGS001519	Position of pulse wave notch	HP:0004322	Short stature	221	-0.00767611	0.00595138	-1.2898	0.197245	0.22241	0.198	0.873457
PGS001569	Volume of grey matter in Insular Cortex (L)	HP:0004322	Short stature	221	-0.00764005	0.00596363	-1.28111	0.200282	0.221428	0.2011	0.873457
PGS001635	Volume of putamen (L)	HP:0004322	Short stature	221	-0.00747835	0.00591329	-1.26467	0.206115	0.219589	0.1975	0.873457
PGS000605	Malignant neoplasm of kidney, except pelvis	HP:0003072	Hypercalcemia	12	-0.000245449	0.00145891	-0.168241	0.866408	0.19932	0.8677	0.873459
PGS001044	Glucosamine intake	HP:0002721	Immunodeficiency	17	0.00291189	0.0017266	1.68649	0.0918326	0.425052	0.0966	0.873466
PGS002119	QT interval	HP:0002721	Immunodeficiency	17	-0.00291313	0.00173119	-1.68273	0.0925592	0.424518	0.097	0.873466
PGS002151	Handedness (chirality/laterality)	HP:0002721	Immunodeficiency	17	-0.00292936	0.00174441	-1.67928	0.0932285	0.424029	0.0956	0.873466
PGS001646	WA FA in tract anterior thalamic radiation (R)	HP:0001257	Spasticity	53	-0.00016967	0.00304994	-0.0556306	0.955641	0.501491	0.955	0.873477
PGS002147	Immature reticulocyte fraction	HP:0001257	Spasticity	53	-0.000184426	0.00303402	-0.0607861	0.951535	0.501516	0.954	0.873477
PGS002158	Alanine aminotransferase	HP:0001257	Spasticity	53	-0.000168102	0.00299466	-0.0561339	0.95524	0.501493	0.9547	0.873477
PGS002305	Chronic lymphoid leukemia	HP:0001257	Spasticity	53	0.000176109	0.00298638	0.0589709	0.95298	0.501507	0.9531	0.873477
PGS000929	All cause dementia (algorithmically-defined)	HP:0004415	Pulmonary artery stenosis	5	-0.000720302	0.00097574	-0.738211	0.460459	0.132572	0.4556	0.873496
PGS000962	Chronic ischaemic heart disease (time-to-event)	HP:0004415	Pulmonary artery stenosis	5	0.000686407	0.000926163	0.74113	0.458688	0.132754	0.4556	0.873496
PGS001582	Volume of grey matter in Paracingulate Gyrus (R)	HP:0004415	Pulmonary artery stenosis	5	0.000706534	0.000935249	0.75545	0.450054	0.133659	0.4561	0.873496
PGS001667	WA ICVF in tract corticospinal tract (L)	HP:0004415	Pulmonary artery stenosis	5	-0.000698008	0.000935727	-0.745953	0.45577	0.133057	0.4547	0.873496
PGS002033	Overweight, obesity and other hyperalimentation	HP:0004415	Pulmonary artery stenosis	5	-0.000712002	0.000937937	-0.759115	0.447859	0.133894	0.4539	0.873496
PGS000218	Agouti-related protein (AGRP) serum levels	HP:0040083	Tip-toe gait	32	0.000155308	0.00234798	0.0661454	0.947268	0.454282	0.9469	0.873497
PGS000285	Tissue factor (TF) serum levels	HP:0040083	Tip-toe gait	32	-0.000180533	0.00236527	-0.0763265	0.939166	0.454343	0.9431	0.873497
PGS000289	Tumor necrosis factor ligand superfamily member 14 (TNFSF14) serum levels	HP:0040083	Tip-toe gait	32	0.000144189	0.00230779	0.0624792	0.950187	0.454262	0.9495	0.873497
PGS000366	Cancer of esophagus	HP:0040083	Tip-toe gait	32	0.00018787	0.00237473	0.0791121	0.93695	0.454361	0.9344	0.873497
PGS000546	Malignant neoplasm of ovary	HP:0040083	Tip-toe gait	32	0.000158482	0.00238228	0.0665252	0.946965	0.454284	0.9482	0.873497
PGS000634	Thyroid cancer	HP:0040083	Tip-toe gait	32	-0.000221571	0.00240078	-0.0922913	0.926474	0.454457	0.9252	0.873497
PGS000679	Creatinine in urine [umol/L]	HP:0040083	Tip-toe gait	32	-0.000183537	0.00235145	-0.0780528	0.937793	0.454354	0.9367	0.873497
PGS000726	Cirrhosis	HP:0040083	Tip-toe gait	32	-0.000217679	0.00235731	-0.092342	0.926434	0.454457	0.9265	0.873497
PGS000924	Disorders of porphyrin and bilirubin metabolism (time-to-event)	HP:0040083	Tip-toe gait	32	0.000157137	0.00239028	0.06574	0.94759	0.454279	0.9507	0.873497
PGS001118	Taking other prescription medications	HP:0040083	Tip-toe gait	32	-0.000198398	0.00240625	-0.0824511	0.934295	0.454384	0.9341	0.873497
PGS001172	Eosinophill count	HP:0040083	Tip-toe gait	32	0.000137264	0.00235172	0.0583673	0.953461	0.454241	0.9519	0.873497
PGS001293	Other diseases of liver (time-to-event)	HP:0040083	Tip-toe gait	32	-0.000218671	0.00232795	-0.0939327	0.925171	0.45447	0.9252	0.873497
PGS001335	Vascular/heart problems diagnosed by doctor High BP	HP:0040083	Tip-toe gait	32	0.000201505	0.0023169	0.0869714	0.930702	0.454417	0.9314	0.873497
PGS001352	Glycated haemoglobin levels (HbA1c)	HP:0040083	Tip-toe gait	32	-0.000228328	0.0023774	-0.0960411	0.923496	0.454487	0.9201	0.873497
PGS001403	Heel bone mineral density (BMD) (L)	HP:0040083	Tip-toe gait	32	-0.00017109	0.00240254	-0.0712121	0.943235	0.454311	0.9438	0.873497
PGS001483	Mean ICVF in superior cerebellar peduncle on FA skeleton (R)	HP:0040083	Tip-toe gait	32	0.000202369	0.00237189	0.0853198	0.932014	0.454405	0.933	0.873497
PGS001514	Non-cancer illness year/age first occurred	HP:0040083	Tip-toe gait	32	-0.000172722	0.0023781	-0.0726304	0.942106	0.45432	0.9392	0.873497
PGS001537	Volume of accumbens (L)	HP:0040083	Tip-toe gait	32	-0.000191485	0.00235448	-0.0813282	0.935188	0.454376	0.9362	0.873497
PGS001556	Volume of grey matter in Cuneal Cortex (R)	HP:0040083	Tip-toe gait	32	0.00022843	0.00237216	0.0962963	0.923293	0.454489	0.925	0.873497
PGS001604	Volume of grey matter in Temporal Fusiform Cortex, posterior division (L)	HP:0040083	Tip-toe gait	32	0.000145835	0.00235914	0.0618168	0.950714	0.454258	0.9518	0.873497
PGS001642	Volumetric scaling from T1 head image to standard space	HP:0040083	Tip-toe gait	32	-0.000217937	0.00232851	-0.0935953	0.925439	0.454467	0.9236	0.873497
PGS001711	WA L1 in tract superior thalamic radiation (L)	HP:0040083	Tip-toe gait	32	0.000243348	0.00237732	0.102362	0.918478	0.45454	0.9216	0.873497
PGS001743	WA L3 in tract uncinate fasciculus (R)	HP:0040083	Tip-toe gait	32	-0.000161111	0.00233756	-0.0689227	0.945057	0.454298	0.9478	0.873497
PGS002041	Macular degeneration (senile) of retina NOS	HP:0040083	Tip-toe gait	32	0.000190848	0.00234787	0.0812858	0.935222	0.454376	0.9341	0.873497
PGS002100	Ankle spacing width	HP:0040083	Tip-toe gait	32	0.000246183	0.00235073	0.104726	0.916602	0.454561	0.919	0.873497
PGS002110	Skin colour	HP:0040083	Tip-toe gait	32	0.000182456	0.00239197	0.0762785	0.939204	0.454343	0.9404	0.873497
PGS002117	PP interval	HP:0040083	Tip-toe gait	32	-0.000185021	0.00236589	-0.0782035	0.937673	0.454355	0.9392	0.873497
PGS002145	Headaches for 3+ months	HP:0040083	Tip-toe gait	32	0.000206338	0.00233994	0.088181	0.92974	0.454426	0.9274	0.873497
PGS002148	Average total household income before tax	HP:0040083	Tip-toe gait	32	0.000203255	0.0023605	0.086107	0.931389	0.45441	0.9317	0.873497
PGS002157	Alkaline phosphatase	HP:0040083	Tip-toe gait	32	-0.000154164	0.00231369	-0.0666312	0.946881	0.454284	0.9454	0.873497
PGS002224	Sitting height	HP:0040083	Tip-toe gait	32	0.000157935	0.00238283	0.0662807	0.94716	0.454282	0.9453	0.873497
PGS002245	Liver fat (MRI-derived)	HP:0040083	Tip-toe gait	32	0.000138869	0.00235173	0.0590498	0.952917	0.454244	0.9468	0.873497
PGS002276	QTc duration	HP:0040083	Tip-toe gait	32	-0.000219716	0.00234463	-0.0937102	0.925347	0.454468	0.9229	0.873497
PGS002288	Pelvic organ prolapse	HP:0040083	Tip-toe gait	32	-0.000146147	0.00233161	-0.0626806	0.950026	0.454263	0.9477	0.873497
PGS002309	Number of children ever born	HP:0040083	Tip-toe gait	32	-0.00017691	0.00233536	-0.0757527	0.939622	0.454339	0.942	0.873497
PGS002344	Psoriasis	HP:0040083	Tip-toe gait	32	0.000163831	0.00236796	0.0691864	0.944847	0.454299	0.949	0.873497
PGS002350	Tanning	HP:0040083	Tip-toe gait	32	0.0002116	0.00239426	0.0883781	0.929584	0.454427	0.9306	0.873497
PGS002769	Seropositive rheumatoid arthritis	HP:0040083	Tip-toe gait	32	-0.000186263	0.00238144	-0.0782145	0.937664	0.454355	0.9373	0.873497
PGS003330	Factor VIII levels	HP:0040083	Tip-toe gait	32	-0.000170673	0.00235654	-0.072425	0.94227	0.454318	0.9446	0.873497
PGS003383	Prostate adenocarcinoma	HP:0040083	Tip-toe gait	32	-0.00019827	0.00238088	-0.083276	0.933639	0.45439	0.9323	0.873497
PGS003390	Head and neck squamous cell carcinoma	HP:0040083	Tip-toe gait	32	0.000146537	0.00241769	0.0606103	0.951675	0.454252	0.9516	0.873497
PGS000091	Eosinophil percentage of white cells	HP:0011344	Severe global developmental delay	14	-0.000308584	0.00156805	-0.196794	0.844005	0.163363	0.8461	0.873503
PGS000259	Leptin (LEP) serum levels	HP:0011344	Severe global developmental delay	14	0.000297579	0.00157946	0.188405	0.850575	0.163226	0.8482	0.873503
PGS000377	Colon cancer	HP:0011344	Severe global developmental delay	14	0.00032147	0.00157037	0.204709	0.837817	0.163497	0.8436	0.873503
PGS000988	High light scatter reticulocyte percentage	HP:0011344	Severe global developmental delay	14	-0.000285489	0.00154887	-0.184322	0.853777	0.163161	0.8478	0.873503
PGS001164	Testicular cancer	HP:0011344	Severe global developmental delay	14	0.000295902	0.00157395	0.188	0.850893	0.163219	0.8473	0.873503
PGS001479	Mean ICVF in retrolenticular part of internal capsule on FA skeleton (R)	HP:0011344	Severe global developmental delay	14	0.000307661	0.00158	0.194722	0.845627	0.163328	0.8484	0.873503
PGS001513	Median T2star in thalamus (R)	HP:0011344	Severe global developmental delay	14	0.000306519	0.00157134	0.195069	0.845356	0.163334	0.8425	0.873503
PGS001551	Volume of grey matter in Cingulate Gyrus, anterior division (R)	HP:0011344	Severe global developmental delay	14	-0.000304422	0.00154387	-0.197181	0.843703	0.163369	0.8411	0.873503
PGS001652	WA FA in tract inferior fronto-occipital fasciculus (L)	HP:0011344	Severe global developmental delay	14	0.000293532	0.00155476	0.188796	0.850269	0.163232	0.8444	0.873503
PGS002190	Platelet distribution width	HP:0011344	Severe global developmental delay	14	0.000296667	0.00156038	0.190125	0.849228	0.163253	0.8442	0.873503
PGS000205	Risk-taking tendency (4-domain principal component model)	HP:0001273	Abnormal corpus callosum morphology	7	0.00104982	0.001107	0.948354	0.343046	0.385279	0.3555	0.87351
PGS001450	Mean ICVF in anterior corona radiata on FA skeleton (L)	HP:0001273	Abnormal corpus callosum morphology	7	0.00101729	0.00111017	0.916344	0.35958	0.382763	0.3563	0.87351
PGS002104	Hearing difficulty/problems	HP:0001738	Exocrine pancreatic insufficiency	5	0.00121046	0.000938863	1.28928	0.197426	0.254477	0.1996	0.873535
PGS002152	Alcohol intake frequency	HP:0001738	Exocrine pancreatic insufficiency	5	-0.00121741	0.000944493	-1.28896	0.197538	0.254442	0.1996	0.873535
PGS002325	Eosinophil count	HP:0001738	Exocrine pancreatic insufficiency	5	-0.00120237	0.000944475	-1.27306	0.203123	0.252724	0.1993	0.873535
PGS000201	Problematic Alcohol Use	HP:0002186	Apraxia	17	0.00170929	0.00178085	0.959815	0.337246	0.16265	0.3472	0.873554
PGS000226	Cystatin-B (CSTB) serum levels	HP:0002186	Apraxia	17	0.00168327	0.00172565	0.975439	0.329442	0.16393	0.3304	0.873554
PGS000245	Proheparin-binding EGF-like growth factor (HB-EGF) serum levels	HP:0002186	Apraxia	17	-0.00171958	0.00175295	-0.980966	0.32671	0.164388	0.3279	0.873554
PGS000597	Malignant neoplasm of testis	HP:0002186	Apraxia	17	-0.00164531	0.00171943	-0.956894	0.338718	0.162413	0.3388	0.873554
PGS000928	Other non-toxic goitre (time-to-event)	HP:0002186	Apraxia	17	-0.00162461	0.00171509	-0.947243	0.343612	0.161635	0.3421	0.873554
PGS000939	Hiatus hernia	HP:0002186	Apraxia	17	0.00163351	0.00172555	0.94666	0.343909	0.161589	0.3427	0.873554
PGS000997	Diverticular disease of intestine (time-to-event)	HP:0002186	Apraxia	17	-0.00168037	0.00177815	-0.945008	0.344751	0.161456	0.3408	0.873554
PGS001004	Number of non-cancer illnesses	HP:0002186	Apraxia	17	0.00164463	0.0017255	0.953135	0.340619	0.162109	0.344	0.873554
PGS001017	Suffer from 'nerves'	HP:0002186	Apraxia	17	0.00167632	0.00174028	0.963248	0.335521	0.16293	0.3361	0.873554
PGS001080	Freq. of tiredness / lethargy in last 2 weeks	HP:0002186	Apraxia	17	0.00167751	0.00171265	0.97948	0.327443	0.164265	0.3347	0.873554
PGS001155	Impedance (left leg)	HP:0002186	Apraxia	17	0.00167978	0.00170582	0.984736	0.324855	0.164702	0.3296	0.873554
PGS001235	Right arm mass (predicted)	HP:0002186	Apraxia	17	0.00164422	0.00171686	0.957689	0.338317	0.162478	0.3378	0.873554
PGS001285	Allergic disease (hay fever, rhinitis, or eczema) (diagnosed by doctor)	HP:0002186	Apraxia	17	-0.00170805	0.00175324	-0.974227	0.330043	0.16383	0.3275	0.873554
PGS001301	Malabsorption/coeliac disease	HP:0002186	Apraxia	17	-0.00164396	0.00170385	-0.96485	0.334719	0.163061	0.3348	0.873554
PGS001324	Family history of high blood pressure	HP:0002186	Apraxia	17	0.00170658	0.00172676	0.988309	0.323102	0.165	0.3244	0.873554
PGS001328	Family history of diabetes	HP:0002186	Apraxia	17	0.00174057	0.00174482	0.997559	0.318595	0.165778	0.3279	0.873554
PGS001365	6mm strong meridian (L)	HP:0002186	Apraxia	17	0.0016756	0.00173099	0.968001	0.333143	0.163318	0.3347	0.873554
PGS001496	Mean ISOVF in cingulum cingulate gyrus on FA skeleton (L)	HP:0002186	Apraxia	17	-0.00168412	0.00175893	-0.957468	0.338429	0.16246	0.3347	0.873554
PGS001531	Speed of sound through heel (R)	HP:0002186	Apraxia	17	-0.00172881	0.00175771	-0.983558	0.325433	0.164604	0.3328	0.873554
PGS001579	Volume of grey matter in Middle Temporal Gyrus, posterior division (R)	HP:0002186	Apraxia	17	-0.00171062	0.00175245	-0.976129	0.3291	0.163987	0.3257	0.873554
PGS001604	Volume of grey matter in Temporal Fusiform Cortex, posterior division (L)	HP:0002186	Apraxia	17	0.00166109	0.00172751	0.961554	0.336372	0.162792	0.3306	0.873554
PGS001609	Volume of grey matter in Thalamus (R)	HP:0002186	Apraxia	17	-0.00165163	0.00172714	-0.956282	0.339028	0.162364	0.3427	0.873554
PGS001614	Volume of grey matter in Vermis Crus II Cerebellum	HP:0002186	Apraxia	17	-0.0016941	0.00175104	-0.967482	0.333402	0.163276	0.3345	0.873554
PGS001693	WA ISOVF in tract inferior fronto-occipital fasciculus (L)	HP:0002186	Apraxia	17	-0.00162861	0.00172978	-0.941514	0.346538	0.161177	0.3404	0.873554
PGS002071	Other chronic nonalcoholic liver disease	HP:0002186	Apraxia	17	0.00167425	0.00174535	0.959267	0.337522	0.162606	0.3364	0.873554
PGS002152	Alcohol intake frequency	HP:0002186	Apraxia	17	0.00165582	0.00173795	0.952744	0.340817	0.162078	0.34	0.873554
PGS002158	Alanine aminotransferase	HP:0002186	Apraxia	17	-0.00164902	0.001712	-0.963216	0.335538	0.162927	0.3321	0.873554
PGS002278	Supranormal left ventricular ejection fraction	HP:0002186	Apraxia	17	0.00160632	0.00171267	0.937906	0.348388	0.16089	0.345	0.873554
PGS002343	Platelet count	HP:0002186	Apraxia	17	0.00163791	0.00171447	0.955347	0.3395	0.162288	0.3453	0.873554
PGS002730	LDL lowering in response to statin	HP:0002186	Apraxia	17	-0.00162989	0.00172589	-0.944377	0.345073	0.161406	0.3476	0.873554
PGS002760	Epilepsy	HP:0002186	Apraxia	17	0.00169193	0.00174188	0.971326	0.331485	0.163591	0.3241	0.873554
PGS003072	Systolic Blood Pressure	HP:0002186	Apraxia	17	0.00170423	0.00172752	0.986518	0.32398	0.16485	0.3316	0.873554
PGS003282	Cystatin C	HP:0002186	Apraxia	17	0.00162986	0.00174669	0.933115	0.350856	0.160511	0.3468	0.873554
PGS003361	Age of smoking initiation	HP:0002186	Apraxia	17	0.00167184	0.00175892	0.950493	0.341959	0.161897	0.3469	0.873554
PGS001324	Family history of high blood pressure	HP:0001156	Brachydactyly	13	-0.00109812	0.00151173	-0.726401	0.467665	0.107292	0.471	0.873555
PGS001572	Volume of grey matter in IX Cerebellum (L)	HP:0001156	Brachydactyly	13	-0.00108816	0.00149625	-0.727254	0.467142	0.107344	0.4708	0.873555
PGS001660	WA FA in tract uncinate fasciculus (R)	HP:0001156	Brachydactyly	13	0.00111938	0.00151775	0.73753	0.460874	0.107981	0.4708	0.873555
PGS002749	Total knee replacement	HP:0001156	Brachydactyly	13	0.00108403	0.00149163	0.726746	0.467454	0.107313	0.4712	0.873555
PGS001118	Taking other prescription medications	HP:0001332	Dystonia	126	0.00313735	0.00468006	0.670366	0.50269	0.370505	0.5035	0.873558
PGS001499	Mean ISOVF in fornix on FA skeleton	HP:0001332	Dystonia	126	-0.00310344	0.00462545	-0.670949	0.502319	0.370539	0.5031	0.873558
PGS002304	Follicular lymphoma	HP:0007166	Paroxysmal dyskinesia	5	-0.000999973	0.00095853	-1.04324	0.296946	0.247835	0.2984	0.873595
PGS002336	Hypothyroidism	HP:0007166	Paroxysmal dyskinesia	5	0.000996963	0.000946958	1.05281	0.292537	0.248681	0.299	0.873595
PGS000140	Broad Depression (seen a General Practitioner for nerves, anxiety, tension or depression)	HP:0001284	Areflexia	6	-0.00116144	0.00102145	-1.13705	0.25563	0.297698	0.2557	0.873608
PGS000294	Vascular endothelial growth factor A (VEGF-A) serum levels	HP:0001284	Areflexia	6	0.00118785	0.00104583	1.13579	0.256158	0.297577	0.2548	0.873608
PGS000840	Fasting Proinsulin	HP:0001284	Areflexia	6	-0.00114195	0.00103987	-1.09816	0.272245	0.294032	0.2629	0.873608
PGS001005	Number of self reported cancers	HP:0001284	Areflexia	6	-0.00119965	0.00105364	-1.13858	0.254992	0.297844	0.2632	0.873608
PGS001021	Feelings of worry or anxiety	HP:0001284	Areflexia	6	0.00115418	0.00103995	1.10985	0.267177	0.29512	0.26	0.873608
PGS001136	Hematologic disease, genetic	HP:0001284	Areflexia	6	0.00111474	0.00100795	1.10595	0.268861	0.294755	0.2571	0.873608
PGS001154	Impedance (left arm)	HP:0001284	Areflexia	6	0.00117516	0.00102506	1.14643	0.251731	0.298601	0.2598	0.873608
PGS001317	Vascular/heart problems diagnosed by doctor Heart attack	HP:0001284	Areflexia	6	-0.00116185	0.00102639	-1.13198	0.257756	0.297213	0.2568	0.873608
PGS001437	Mean FA in sagittal stratum on FA skeleton (R)	HP:0001284	Areflexia	6	-0.00118109	0.00104908	-1.12584	0.260349	0.296627	0.2621	0.873608
PGS001636	Volume of putamen (R)	HP:0001284	Areflexia	6	0.00114334	0.000998354	1.14522	0.252232	0.298484	0.2577	0.873608
PGS002056	Phlebitis and thrombophlebitis	HP:0001284	Areflexia	6	-0.00112166	0.00101307	-1.10719	0.268325	0.294871	0.2602	0.873608
PGS003092	Type 2 Diabetes	HP:0001284	Areflexia	6	0.00113722	0.0010114	1.12441	0.260953	0.296492	0.2615	0.873608
PGS000285	Tissue factor (TF) serum levels	HP:0007099	Chiari type I malformation	10	0.00145476	0.00132921	1.09445	0.273869	0.333272	0.2778	0.873628
PGS001236	Lung function (FEV1)	HP:0000720	Emotional lability	11	-0.00228302	0.00141412	-1.61444	0.106564	0.384982	0.1088	0.873641
PGS001474	Mean ICVF in posterior limb of internal capsule on FA skeleton (L)	HP:0000720	Emotional lability	11	-0.00223721	0.00138838	-1.61139	0.107229	0.384567	0.1093	0.873641
PGS001480	Mean ICVF in sagittal stratum on FA skeleton (L)	HP:0000720	Emotional lability	11	-0.00220199	0.00140104	-1.57169	0.116157	0.379239	0.1092	0.873641
PGS000095	High light scatter reticulocyte percentage of red cells	HP:0008936	Axial hypotonia	5	-0.00231383	0.00094572	-2.44663	0.0144922	0.307198	0.0129	0.873657
PGS001237	Lung function (FVC)	HP:0008936	Axial hypotonia	5	0.00230814	0.000940758	2.45349	0.0142193	0.308613	0.0133	0.873657
PGS002140	Wears glasses or contact lenses	HP:0008936	Axial hypotonia	5	0.00242987	0.000953813	2.54753	0.0109115	0.328395	0.0119	0.873657
PGS002299	Gastric cancer	HP:0008936	Axial hypotonia	5	-0.00230551	0.000935549	-2.46434	0.0137972	0.310857	0.0138	0.873657
PGS001012	Number of falls in the last year	HP:0010526	Dysgraphia	10	0.0015768	0.00134011	1.17662	0.239465	0.442192	0.2389	0.873664
PGS001148	Trunk fat mass	HP:0010526	Dysgraphia	10	0.00159372	0.00132574	1.20213	0.229432	0.444749	0.237	0.873664
PGS001276	Retinal disorders in diseases classified elsewhere (time-to-event)	HP:0010526	Dysgraphia	10	-0.00157402	0.00133691	-1.17735	0.239172	0.442265	0.2363	0.873664
PGS001433	Mean FA in posterior thalamic radiation on FA skeleton (R)	HP:0010526	Dysgraphia	10	-0.00160169	0.00135031	-1.18617	0.235675	0.443143	0.2357	0.873664
PGS001496	Mean ISOVF in cingulum cingulate gyrus on FA skeleton (L)	HP:0010526	Dysgraphia	10	0.0015887	0.00134915	1.17756	0.239091	0.442285	0.2391	0.873664
PGS003392	Lung squamous cell carcinoma	HP:0010526	Dysgraphia	10	-0.0015789	0.00134257	-1.17603	0.2397	0.442133	0.2385	0.873664
PGS000017	Inflammatory bowel disease	HP:0002487	Hyperkinetic movements	5	0.000152738	0.000942862	0.161994	0.871324	0.109222	0.8718	0.873674
PGS000280	Renin (REN) serum levels	HP:0002487	Hyperkinetic movements	5	0.000142897	0.000940208	0.151984	0.879213	0.109089	0.8785	0.873674
PGS000352	High grade serous ovarian cancer	HP:0002487	Hyperkinetic movements	5	0.000157382	0.000935735	0.168191	0.866447	0.109308	0.8654	0.873674
PGS000618	Cancer of brain and nervous system	HP:0002487	Hyperkinetic movements	5	0.000158261	0.000924914	0.171109	0.864152	0.10935	0.8675	0.873674
PGS000674	AST to ALT ratio	HP:0002487	Hyperkinetic movements	5	-0.000157547	0.000927149	-0.169926	0.865083	0.109333	0.8636	0.873674
PGS000840	Fasting Proinsulin	HP:0002487	Hyperkinetic movements	5	-0.000159038	0.000950346	-0.167348	0.867111	0.109296	0.8669	0.873674
PGS000998	Comparative body height at age 10	HP:0002487	Hyperkinetic movements	5	-0.000141918	0.000941635	-0.150715	0.880214	0.109073	0.8812	0.873674
PGS001050	Diaphragmatic hernia (time-to-event)	HP:0002487	Hyperkinetic movements	5	0.000145275	0.000945584	0.153636	0.87791	0.10911	0.8789	0.873674
PGS001070	Volume of ventricular cerebrospinal fluid (normalised for head size)	HP:0002487	Hyperkinetic movements	5	0.000165484	0.00094462	0.175186	0.860949	0.10941	0.8634	0.873674
PGS001386	Degree bothered by pain in arms/legs/joints in the past 3 months	HP:0002487	Hyperkinetic movements	5	0.000153155	0.000951816	0.160908	0.87218	0.109207	0.8631	0.873674
PGS001390	Duodenal ulcer (time-to-event)	HP:0002487	Hyperkinetic movements	5	0.000144893	0.000949264	0.152637	0.878697	0.109097	0.8779	0.873674
PGS001393	Father's age at death	HP:0002487	Hyperkinetic movements	5	-0.000146661	0.000942047	-0.155683	0.876296	0.109137	0.8784	0.873674
PGS001419	Mean FA in cingulum cingulate gyrus on FA skeleton (L)	HP:0002487	Hyperkinetic movements	5	-0.000168963	0.000965509	-0.174999	0.861095	0.109407	0.8622	0.873674
PGS001498	Mean ISOVF in external capsule on FA skeleton (L)	HP:0002487	Hyperkinetic movements	5	-0.00013087	0.000926084	-0.141315	0.887633	0.108957	0.881	0.873674
PGS001574	Volume of grey matter in Lateral Occipital Cortex, inferior division (R)	HP:0002487	Hyperkinetic movements	5	-0.000151758	0.000944388	-0.160695	0.872347	0.109204	0.8744	0.873674
PGS001709	WA L1 in tract superior longitudinal fasciculus (L)	HP:0002487	Hyperkinetic movements	5	0.000151711	0.000942043	0.161045	0.872072	0.109209	0.8715	0.873674
PGS001714	WA L2 in tract acoustic radiation (R)	HP:0002487	Hyperkinetic movements	5	-0.000152476	0.000955101	-0.159643	0.873176	0.10919	0.8738	0.873674
PGS001738	WA L3 in tract inferior longitudinal fasciculus (R)	HP:0002487	Hyperkinetic movements	5	-0.000153219	0.000940091	-0.162983	0.870545	0.109235	0.8734	0.873674
PGS001750	WA MD in tract inferior fronto-occipital fasciculus (L)	HP:0002487	Hyperkinetic movements	5	0.00014744	0.000958862	0.153765	0.877808	0.109112	0.8778	0.873674
PGS001795	Uterine cancer	HP:0002487	Hyperkinetic movements	5	-0.000158737	0.00096167	-0.165063	0.868908	0.109264	0.8699	0.873674
PGS002025	Type 1 diabetes	HP:0002487	Hyperkinetic movements	5	0.000149836	0.000928534	0.161369	0.871817	0.109213	0.8708	0.873674
PGS002068	Diverticulosis	HP:0002487	Hyperkinetic movements	5	0.000149841	0.000966164	0.155088	0.876765	0.109129	0.8762	0.873674
PGS002151	Handedness (chirality/laterality)	HP:0002487	Hyperkinetic movements	5	0.000151772	0.000949935	0.159771	0.873075	0.109191	0.8684	0.873674
PGS002290	Uric acid level	HP:0002487	Hyperkinetic movements	5	-0.000141029	0.000958601	-0.14712	0.88305	0.109027	0.8809	0.873674
PGS002774	Incident atrial fibrillation	HP:0002487	Hyperkinetic movements	5	-0.000154696	0.00095994	-0.161152	0.871988	0.10921	0.8715	0.873674
PGS000112	Reticulocyte fraction of red cells	HP:0002186	Apraxia	17	-0.00159347	0.00171857	-0.927206	0.353914	0.160046	0.3513	0.87368
PGS000265	Matrix metalloproteinase-10 (MMP-10) serum levels	HP:0002186	Apraxia	17	-0.00161048	0.00172151	-0.935503	0.349625	0.1607	0.3555	0.87368
PGS000273	Proteinase-activated receptor 1 (PAR-1) serum levels	HP:0002186	Apraxia	17	-0.00159256	0.00172366	-0.923943	0.35561	0.15979	0.3548	0.87368
PGS001157	Impedance (right leg)	HP:0002186	Apraxia	17	0.00157397	0.00170545	0.922905	0.356151	0.159709	0.356	0.87368
PGS001390	Duodenal ulcer (time-to-event)	HP:0002186	Apraxia	17	0.00160729	0.00174548	0.920827	0.357234	0.159547	0.3553	0.87368
PGS001600	Volume of grey matter in Superior Temporal Gyrus, posterior division (L)	HP:0002186	Apraxia	17	-0.00161686	0.00172003	-0.94002	0.347303	0.161058	0.353	0.87368
PGS002104	Hearing difficulty/problems	HP:0002186	Apraxia	17	-0.0016034	0.00172761	-0.928103	0.353449	0.160116	0.3524	0.87368
PGS002166	QRS duration	HP:0002186	Apraxia	17	0.0016034	0.00172768	0.928067	0.353468	0.160113	0.3521	0.87368
PGS002168	Whole body fat-free mass	HP:0002186	Apraxia	17	0.00156401	0.00171161	0.913765	0.360934	0.158998	0.3536	0.87368
PGS002202	Whole body water mass	HP:0002186	Apraxia	17	0.00159401	0.00171298	0.930549	0.352182	0.160308	0.353	0.87368
PGS002932	Fasting Plasma Glucose	HP:0002186	Apraxia	17	0.00158239	0.00173497	0.912054	0.361833	0.158866	0.355	0.87368
PGS001538	Volume of accumbens (R)	HP:0004970	Ascending tubular aorta aneurysm	6	-0.00239918	0.00101291	-2.36861	0.017935	0.377092	0.0167	0.873714
PGS001169	Whole body fat free mass	HP:0002608	Celiac disease	14	-0.000826461	0.00156012	-0.529743	0.59634	0.176034	0.6001	0.873717
PGS001420	Mean FA in cingulum cingulate gyrus on FA skeleton (R)	HP:0002608	Celiac disease	14	-0.00085545	0.00161679	-0.529103	0.596783	0.176006	0.5937	0.873717
PGS001558	Volume of grey matter in Frontal Orbital Cortex (L)	HP:0002608	Celiac disease	14	0.00081651	0.00155807	0.524051	0.600292	0.17578	0.596	0.873717
PGS001627	Volume of grey matter in VIIIb Cerebellum (L)	HP:0002608	Celiac disease	14	0.000807071	0.00156552	0.515528	0.606232	0.175406	0.5995	0.873717
PGS001687	WA ICVF in tract uncinate fasciculus (R)	HP:0002608	Celiac disease	14	0.000810916	0.00156173	0.519243	0.60364	0.175568	0.5984	0.873717
PGS002051	Congestive heart failure; nonhypertensive	HP:0002608	Celiac disease	14	-0.000838564	0.00160526	-0.522386	0.60145	0.175707	0.5985	0.873717
PGS002074	Hematuria	HP:0002608	Celiac disease	14	-0.000853297	0.00157801	-0.540744	0.588735	0.176532	0.5975	0.873717
PGS002298	Esophageal cancer	HP:0002608	Celiac disease	14	0.00082375	0.00153711	0.535909	0.592072	0.176312	0.5986	0.873717
PGS002761	Glaucoma	HP:0002608	Celiac disease	14	-0.000824349	0.00156054	-0.528247	0.597378	0.175967	0.5945	0.873717
PGS002273	COVID-19 infection	HP:0000504	Abnormality of vision	6	-0.00107934	0.0010378	-1.04003	0.298434	0.218944	0.3044	0.873727
PGS002256	Gestational diabetes mellitus in early pregnancy	HP:0001279	Syncope	16	1.12672e-05	0.00166867	0.00675224	0.994613	0.175886	0.9957	0.873744
PGS000280	Renin (REN) serum levels	HP:0003198	Myopathy	5	-0.000356523	0.000939416	-0.379516	0.704339	0.277616	0.7057	0.87375
PGS000929	All cause dementia (algorithmically-defined)	HP:0003198	Myopathy	5	0.000406212	0.000975026	0.416617	0.676996	0.278862	0.7053	0.87375
PGS001136	Hematologic disease, genetic	HP:0003198	Myopathy	5	-0.000362509	0.0009204	-0.39386	0.69372	0.278084	0.7085	0.87375
PGS001548	Volume of grey matter in Central Opercular Cortex (L)	HP:0003198	Myopathy	5	-0.000340253	0.000928379	-0.366502	0.714023	0.277206	0.7054	0.87375
PGS001743	WA L3 in tract uncinate fasciculus (R)	HP:0003198	Myopathy	5	0.000347841	0.000930125	0.373972	0.708458	0.27744	0.7107	0.87375
PGS001801	FEV1/FVC ratio	HP:0003198	Myopathy	5	-0.000368529	0.000963031	-0.382676	0.701995	0.277718	0.7036	0.87375
PGS002090	Other arthropathies	HP:0003198	Myopathy	5	-0.000348044	0.000926516	-0.375648	0.707212	0.277493	0.7089	0.87375
PGS002192	Potassium in urine	HP:0003198	Myopathy	5	-0.000361298	0.000952452	-0.379334	0.704474	0.27761	0.7081	0.87375
PGS002218	Overall health rating	HP:0003198	Myopathy	5	-0.000368205	0.000932403	-0.394899	0.692953	0.278119	0.7023	0.87375
PGS002242	Breast cancer	HP:0003198	Myopathy	5	-0.00034923	0.000944517	-0.369745	0.711606	0.277307	0.7105	0.87375
PGS002338	Lymphocyte Count	HP:0003198	Myopathy	5	0.000355146	0.000945432	0.375644	0.707215	0.277493	0.7014	0.87375
PGS002937	Glucose	HP:0003198	Myopathy	5	0.000351677	0.000951399	0.369642	0.711682	0.277304	0.7102	0.87375
PGS003334	Dementia	HP:0003198	Myopathy	5	0.000349154	0.000932894	0.37427	0.708237	0.277449	0.7107	0.87375
PGS002932	Fasting Plasma Glucose	HP:0000774	Narrow chest	5	-0.000303291	0.000943566	-0.32143	0.747913	0.104695	0.736	0.873771
PGS001721	WA L2 in tract inferior fronto-occipital fasciculus (L)	HP:0002540	Inability to walk	8	0.00111804	0.0011958	0.934976	0.349896	0.647972	0.3458	0.87378
PGS002314	Balding Type 1	HP:0002540	Inability to walk	8	-0.00111779	0.00118189	-0.945765	0.344365	0.648825	0.3451	0.87378
PGS000093	Hemoglobin concentration	HP:0006772	Renal angiomyolipoma	8	-0.00107127	0.00118875	-0.901172	0.367588	0.0783679	0.3704	0.873788
PGS000135	Schizophrenia	HP:0006772	Renal angiomyolipoma	8	0.00107605	0.00125776	0.855533	0.392343	0.0749773	0.3834	0.873788
PGS000237	Fatty acid-binding protein, adipocyte (FABP4) serum levels	HP:0006772	Renal angiomyolipoma	8	0.00100926	0.00118133	0.854341	0.393003	0.0748911	0.3874	0.873788
PGS000243	Growth/differentiation factor 15 (GDF-15) serum levels	HP:0006772	Renal angiomyolipoma	8	-0.00102667	0.00120134	-0.854602	0.392858	0.07491	0.3954	0.873788
PGS000713	T2D	HP:0006772	Renal angiomyolipoma	8	-0.00103937	0.00118413	-0.877747	0.38017	0.0766056	0.3783	0.873788
PGS000829	Body mass index (male)	HP:0006772	Renal angiomyolipoma	8	-0.0010025	0.00113855	-0.880508	0.378674	0.0768109	0.3832	0.873788
PGS000998	Comparative body height at age 10	HP:0006772	Renal angiomyolipoma	8	-0.00105581	0.00119052	-0.886849	0.37525	0.0772848	0.3709	0.873788
PGS001004	Number of non-cancer illnesses	HP:0006772	Renal angiomyolipoma	8	-0.00102894	0.00118645	-0.867245	0.385896	0.0758306	0.3849	0.873788
PGS001016	Sensitivity / hurt feelings	HP:0006772	Renal angiomyolipoma	8	0.000999081	0.00117813	0.848019	0.396513	0.0744359	0.3861	0.873788
PGS001075	Usual walking pace	HP:0006772	Renal angiomyolipoma	8	0.00107152	0.00118437	0.904717	0.365707	0.0786386	0.3705	0.873788
PGS001263	Atrial flutter	HP:0006772	Renal angiomyolipoma	8	-0.00103746	0.00121312	-0.855204	0.392525	0.0749535	0.3947	0.873788
PGS001386	Degree bothered by pain in arms/legs/joints in the past 3 months	HP:0006772	Renal angiomyolipoma	8	-0.00107386	0.00120339	-0.892359	0.372291	0.0776994	0.3817	0.873788
PGS001411	Intra-ocular pressure, Goldmann-correlated (L)	HP:0006772	Renal angiomyolipoma	8	0.00103122	0.00119759	0.861075	0.389284	0.0753796	0.3917	0.873788
PGS001462	Mean ICVF in external capsule on FA skeleton (R)	HP:0006772	Renal angiomyolipoma	8	-0.00102413	0.00117857	-0.868965	0.384954	0.0759569	0.385	0.873788
PGS001474	Mean ICVF in posterior limb of internal capsule on FA skeleton (L)	HP:0006772	Renal angiomyolipoma	8	0.00100041	0.0011866	0.843086	0.399265	0.0740831	0.3927	0.873788
PGS001475	Mean ICVF in posterior limb of internal capsule on FA skeleton (R)	HP:0006772	Renal angiomyolipoma	8	0.00104311	0.00118615	0.879407	0.37927	0.076729	0.3747	0.873788
PGS001477	Mean ICVF in posterior thalamic radiation on FA skeleton (R)	HP:0006772	Renal angiomyolipoma	8	-0.00102494	0.00118309	-0.866324	0.3864	0.0757631	0.3904	0.873788
PGS001502	Mean ISOVF in sagittal stratum on FA skeleton (L)	HP:0006772	Renal angiomyolipoma	8	0.00105363	0.00119923	0.878591	0.379713	0.0766683	0.3773	0.873788
PGS001519	Position of pulse wave notch	HP:0006772	Renal angiomyolipoma	8	0.00106456	0.00118781	0.896237	0.370217	0.0779928	0.3785	0.873788
PGS001555	Volume of grey matter in Crus II Cerebellum (R)	HP:0006772	Renal angiomyolipoma	8	-0.00106482	0.00123624	-0.86134	0.389138	0.0753989	0.3893	0.873788
PGS001587	Volume of grey matter in Planum Polare (L)	HP:0006772	Renal angiomyolipoma	8	-0.00101383	0.00118281	-0.857132	0.391459	0.0750931	0.3947	0.873788
PGS001679	WA ICVF in tract parahippocampal part of cingulum (R)	HP:0006772	Renal angiomyolipoma	8	-0.00102338	0.0011738	-0.87185	0.383379	0.0761693	0.3845	0.873788
PGS001743	WA L3 in tract uncinate fasciculus (R)	HP:0006772	Renal angiomyolipoma	8	-0.0010328	0.00117696	-0.877514	0.380296	0.0765884	0.3789	0.873788
PGS001759	WA MO in tract forceps minor	HP:0006772	Renal angiomyolipoma	8	-0.00103537	0.00120458	-0.859527	0.390137	0.075267	0.3937	0.873788
PGS002035	Dementias	HP:0006772	Renal angiomyolipoma	8	0.00109846	0.00123378	0.890316	0.373387	0.0775454	0.3855	0.873788
PGS002103	avMSE	HP:0006772	Renal angiomyolipoma	8	0.00105903	0.00118004	0.897453	0.369569	0.078085	0.3761	0.873788
PGS002113	Depression possibly related to stressful or traumatic event	HP:0006772	Renal angiomyolipoma	8	-0.00100516	0.00117811	-0.853199	0.393635	0.0748086	0.3911	0.873788
PGS002117	PP interval	HP:0006772	Renal angiomyolipoma	8	-0.00103963	0.00119123	-0.872734	0.382897	0.0762345	0.3795	0.873788
PGS002153	General happiness with own health	HP:0006772	Renal angiomyolipoma	8	-0.00103148	0.00119114	-0.865958	0.386601	0.0757363	0.387	0.873788
PGS002232	Stool Frequency	HP:0006772	Renal angiomyolipoma	8	0.00103351	0.00118096	0.875146	0.381583	0.0764128	0.381	0.873788
PGS002318	Chronotype (morning person)	HP:0006772	Renal angiomyolipoma	8	-0.0010446	0.0011769	-0.887587	0.374853	0.0773402	0.3756	0.873788
PGS003242	Creatine	HP:0006772	Renal angiomyolipoma	8	0.00105984	0.00120347	0.880654	0.378595	0.0768218	0.3883	0.873788
PGS003391	Lung cancer	HP:0006772	Renal angiomyolipoma	8	-0.0010335	0.00120444	-0.858081	0.390935	0.0751619	0.3866	0.873788
PGS001138	Rheumatoid factor [> 16 IU/mL]	HP:0001279	Syncope	16	-8.59353e-06	0.00167299	-0.00513663	0.995902	0.175885	0.9969	0.8738
PGS001465	Mean ICVF in fornix on FA skeleton	HP:0001279	Syncope	16	6.6794e-06	0.00167093	0.00399741	0.996811	0.175884	0.9975	0.8738
PGS000227	Cathepsin D (CTSD) serum levels	HP:0100702	Arachnoid cyst	9	-0.000389542	0.00126828	-0.307142	0.758762	0.220841	0.7588	0.873804
PGS000234	Eosinophil cationic protein (ECP) serum levels	HP:0100702	Arachnoid cyst	9	-0.000384841	0.00127413	-0.302041	0.762647	0.22071	0.7642	0.873804
PGS000387	Cancer within the respiratory system	HP:0100702	Arachnoid cyst	9	-0.000386688	0.00124761	-0.309944	0.756631	0.220914	0.7586	0.873804
PGS000597	Malignant neoplasm of testis	HP:0100702	Arachnoid cyst	9	-0.000383513	0.00125282	-0.306119	0.759541	0.220815	0.7636	0.873804
PGS001007	Age at first sexual intercourse	HP:0100702	Arachnoid cyst	9	-0.000376621	0.00126592	-0.297507	0.766105	0.220595	0.7623	0.873804
PGS001531	Speed of sound through heel (R)	HP:0100702	Arachnoid cyst	9	-0.000381856	0.00128073	-0.298155	0.765611	0.220611	0.7633	0.873804
PGS001571	Volume of grey matter in Intracalcarine Cortex (L)	HP:0100702	Arachnoid cyst	9	0.000385109	0.00129681	0.296966	0.766519	0.220581	0.7637	0.873804
PGS001572	Volume of grey matter in IX Cerebellum (L)	HP:0100702	Arachnoid cyst	9	0.000384525	0.0012453	0.30878	0.757516	0.220884	0.761	0.873804
PGS001752	WA MD in tract inferior longitudinal fasciculus (L)	HP:0100702	Arachnoid cyst	9	-0.000392085	0.00127673	-0.3071	0.758795	0.22084	0.7568	0.873804
PGS002101	Apolipoprotein A	HP:0100702	Arachnoid cyst	9	0.000384026	0.00128525	0.298794	0.765123	0.220627	0.7637	0.873804
PGS002049	Pulmonary heart disease	HP:0000369	Low-set ears	14	0.000375427	0.00156928	0.239236	0.810943	0.0738837	0.8091	0.873806
PGS001367	6mm weak meridian (L)	HP:0001251	Ataxia	30	-0.00112156	0.00227897	-0.492134	0.62267	0.111566	0.6239	0.873806
PGS002291	Nasopharyngeal carcinoma	HP:0001251	Ataxia	30	-0.00112973	0.00231091	-0.488868	0.624981	0.11143	0.6239	0.873806
PGS002051	Congestive heart failure; nonhypertensive	HP:0002788	Recurrent upper respiratory tract infections	6	0.00107961	0.00105239	1.02586	0.305063	0.22737	0.3	0.873815
PGS001714	WA L2 in tract acoustic radiation (R)	HP:0000938	Osteopenia	19	0.00192538	0.00185373	1.03865	0.299073	0.389398	0.297	0.87382
