## Supplemental Tables for "Complex trait associations in rare diseases and impacts on Mendelian variant interpretation" (part 27 of 96)

### Sheet: TableS2 (continued)
prs_id	prs_desc	hpo_id	hpo_desc	case_n	coef	std_err	z_val	p_val	r_sq	emp_p	fdr
PGS002135	Fluid intelligence score	HP:0000938	Osteopenia	19	0.00189843	0.00184385	1.0296	0.303303	0.388607	0.2964	0.87382
PGS002175	Speed of sound through heel	HP:0000938	Osteopenia	19	-0.00197028	0.00187367	-1.05156	0.293109	0.390538	0.2976	0.87382
PGS003133	Thinness	HP:0001518	Small for gestational age	9	-1.37823e-05	0.00131022	-0.010519	0.991608	0.206	0.9919	0.873824
PGS002129	Length of menstrual cycle	HP:0010628	Facial palsy	5	0.00123697	0.000947454	1.30557	0.191826	0.248765	0.1935	0.873831
PGS000352	High grade serous ovarian cancer	HP:0002608	Celiac disease	14	-0.000822575	0.00156229	-0.526519	0.598577	0.17589	0.6028	0.873839
PGS001364	6mm cylindrical power angle (L)	HP:0002608	Celiac disease	14	0.000807266	0.00156869	0.514612	0.606872	0.175366	0.6031	0.873839
PGS001801	FEV1/FVC ratio	HP:0002608	Celiac disease	14	0.000840646	0.00160922	0.522394	0.601445	0.175707	0.6043	0.873839
PGS002102	Apolipoprotein B	HP:0002608	Celiac disease	14	-0.000819561	0.00159456	-0.513972	0.607319	0.175338	0.6043	0.873839
PGS002867	C-reactive Protein	HP:0002608	Celiac disease	14	0.000816827	0.00159423	0.512364	0.608444	0.175268	0.6028	0.873839
PGS001739	WA L3 in tract superior longitudinal fasciculus (L)	HP:0000568	Microphthalmia	7	0.00197972	0.00111773	1.7712	0.0766562	0.448845	0.0802	0.873843
PGS000089	Basophil percentage of white cells	HP:0002091	Restrictive ventilatory defect	23	0.000114727	0.00198915	0.0576762	0.954011	0.089376	0.9547	0.873851
PGS001472	Mean ICVF in posterior corona radiata on FA skeleton (L)	HP:0002091	Restrictive ventilatory defect	23	0.000122426	0.00202887	0.060342	0.951888	0.0893894	0.9534	0.873851
PGS001541	Volume of brain, grey+white matter (normalised for head size)	HP:0002091	Restrictive ventilatory defect	23	-0.000115725	0.00202103	-0.0572603	0.954343	0.089374	0.9551	0.873851
PGS002152	Alcohol intake frequency	HP:0002091	Restrictive ventilatory defect	23	-0.000110339	0.00201967	-0.0546323	0.956436	0.0893615	0.9557	0.873851
PGS002323	Eczema	HP:0002091	Restrictive ventilatory defect	23	-0.000124316	0.0020478	-0.0607071	0.951598	0.0893913	0.9543	0.873851
PGS000126	Serum urate	HP:0001738	Exocrine pancreatic insufficiency	5	0.00116792	0.000917484	1.27296	0.203158	0.252713	0.2012	0.873891
PGS001376	Average number of times bowels opened per day	HP:0001738	Exocrine pancreatic insufficiency	5	-0.00121699	0.000951984	-1.27837	0.201244	0.253296	0.2007	0.873891
PGS001758	WA MD in tract uncinate fasciculus (R)	HP:0000201	Pierre-Robin sequence	22	0.00396216	0.00195281	2.02895	0.0425747	0.225284	0.041	0.873907
PGS000088	Basophil count	HP:0012122	Anterior uveitis	6	0.00215663	0.00102011	2.11411	0.0346105	0.444749	0.0341	0.873907
PGS000138	Lifetime Major Depressive Disorder	HP:0012122	Anterior uveitis	6	-0.00214855	0.00102513	-2.09589	0.0361979	0.441524	0.0384	0.873907
PGS000194	Rheumatoid Arthritis (CCP-positive)	HP:0012122	Anterior uveitis	6	-0.00213967	0.00102797	-2.08147	0.0374986	0.43899	0.0402	0.873907
PGS000195	Rheumatoid Arthritis (CCP-negative)	HP:0012122	Anterior uveitis	6	-0.00213967	0.00102797	-2.08147	0.0374986	0.43899	0.037	0.873907
PGS000218	Agouti-related protein (AGRP) serum levels	HP:0012122	Anterior uveitis	6	0.00227	0.00102227	2.22054	0.0264763	0.464146	0.0275	0.873907
PGS000284	ST2 protein (ST2) serum levels	HP:0012122	Anterior uveitis	6	-0.00305881	0.00103381	-2.95878	0.0031192	0.62461	0.0032	0.873907
PGS000618	Cancer of brain and nervous system	HP:0012122	Anterior uveitis	6	-0.0023888	0.00101104	-2.36272	0.018222	0.491529	0.0189	0.873907
PGS000679	Creatinine in urine [umol/L]	HP:0012122	Anterior uveitis	6	-0.00251114	0.00102354	-2.45338	0.0142238	0.509869	0.0145	0.873907
PGS000716	Early life body size	HP:0012122	Anterior uveitis	6	-0.00219133	0.000999059	-2.19339	0.0283759	0.459109	0.0272	0.873907
PGS000726	Cirrhosis	HP:0012122	Anterior uveitis	6	0.00240696	0.00102621	2.34549	0.0190845	0.488121	0.0196	0.873907
PGS000763	Hearing aid use	HP:0012122	Anterior uveitis	6	0.00296694	0.00102067	2.90687	0.00368461	0.611849	0.0053	0.873907
PGS000839	Two hour glucose during OGTT	HP:0012122	Anterior uveitis	6	0.00218312	0.00102273	2.13461	0.0328957	0.448412	0.0345	0.873907
PGS000907	Major depressive disorder	HP:0012122	Anterior uveitis	6	-0.00236827	0.00101836	-2.32558	0.0201251	0.484214	0.0189	0.873907
PGS000984	Frequency of playing computer games	HP:0012122	Anterior uveitis	6	0.00230128	0.00103388	2.22587	0.026117	0.465141	0.0247	0.873907
PGS000994	Tea intake	HP:0012122	Anterior uveitis	6	0.00226693	0.00105235	2.15416	0.0313281	0.451938	0.0302	0.873907
PGS001016	Sensitivity / hurt feelings	HP:0012122	Anterior uveitis	6	-0.00212385	0.00101886	-2.08454	0.0372185	0.439528	0.0353	0.873907
PGS001036	Epstein Barr virus nuclear antigen 1 IgG seropositivity	HP:0012122	Anterior uveitis	6	0.00272842	0.00102941	2.65047	0.00809147	0.552097	0.0073	0.873907
PGS001049	Risk taking behaviour	HP:0012122	Anterior uveitis	6	0.00251047	0.00101685	2.46886	0.0136246	0.513069	0.0138	0.873907
PGS001082	MC VP1 antigen for Merkel Cell Polyomavirus	HP:0012122	Anterior uveitis	6	-0.00240843	0.00102963	-2.33913	0.0194115	0.48687	0.0201	0.873907
PGS001117	Started insulin within one year diagnosis of diabetes	HP:0012122	Anterior uveitis	6	-0.00205315	0.00101878	-2.0153	0.043986	0.427589	0.0386	0.873907
PGS001135	Arthritis (nos)	HP:0012122	Anterior uveitis	6	-0.00258034	0.00104083	-2.47912	0.0132397	0.515202	0.0108	0.873907
PGS001154	Impedance (left arm)	HP:0012122	Anterior uveitis	6	0.0020989	0.00102437	2.04897	0.0405753	0.433345	0.0359	0.873907
PGS001230	Body weight	HP:0012122	Anterior uveitis	6	-0.00215798	0.00101327	-2.12972	0.0332974	0.447536	0.0335	0.873907
PGS001242	Ankle spacing width (L)	HP:0012122	Anterior uveitis	6	-0.00231216	0.00101456	-2.27898	0.022757	0.475197	0.0231	0.873907
PGS001276	Retinal disorders in diseases classified elsewhere (time-to-event)	HP:0012122	Anterior uveitis	6	-0.00250427	0.00103613	-2.41695	0.0157262	0.502419	0.0143	0.873907
PGS001376	Average number of times bowels opened per day	HP:0012122	Anterior uveitis	6	-0.00254455	0.0010413	-2.44364	0.0146125	0.507867	0.0155	0.873907
PGS001427	Mean FA in genu of corpus callosum on FA skeleton	HP:0012122	Anterior uveitis	6	-0.00225418	0.00106107	-2.12444	0.0337367	0.446591	0.0347	0.873907
PGS001460	Mean ICVF in cingulum hippocampus on FA skeleton (R)	HP:0012122	Anterior uveitis	6	-0.0021042	0.00102205	-2.05881	0.0396214	0.435046	0.0402	0.873907
PGS001468	Mean ICVF in inferior cerebellar peduncle on FA skeleton (R)	HP:0012122	Anterior uveitis	6	-0.00212089	0.00102165	-2.07595	0.0380067	0.438025	0.0373	0.873907
PGS001469	Mean ICVF in medial lemniscus on FA skeleton (L)	HP:0012122	Anterior uveitis	6	-0.00209596	0.00103654	-2.02207	0.0432811	0.428739	0.041	0.873907
PGS001497	Mean ISOVF in cingulum cingulate gyrus on FA skeleton (R)	HP:0012122	Anterior uveitis	6	-0.00220501	0.00103864	-2.12298	0.0338594	0.44633	0.0322	0.873907
PGS001578	Volume of grey matter in Middle Frontal Gyrus (R)	HP:0012122	Anterior uveitis	6	-0.00233908	0.00103969	-2.24978	0.0245546	0.469639	0.0258	0.873907
PGS001586	Volume of grey matter in Parahippocampal Gyrus, posterior division (R)	HP:0012122	Anterior uveitis	6	0.00219839	0.00104454	2.10464	0.0354276	0.443071	0.0346	0.873907
PGS001603	Volume of grey matter in Temporal Fusiform Cortex, anterior division (L)	HP:0012122	Anterior uveitis	6	-0.00261391	0.00103388	-2.52825	0.0115277	0.525531	0.0125	0.873907
PGS001631	Volume of pallidum (L)	HP:0012122	Anterior uveitis	6	0.00263035	0.00102047	2.57758	0.0100095	0.536104	0.0107	0.873907
PGS001643	WA FA in tract acoustic radiation (L)	HP:0012122	Anterior uveitis	6	-0.00235612	0.00103742	-2.27113	0.0232283	0.473697	0.0217	0.873907
PGS001692	WA ISOVF in tract cingulate gyrus part of cingulum (R)	HP:0012122	Anterior uveitis	6	-0.00232603	0.00103801	-2.24085	0.0251283	0.467954	0.0263	0.873907
PGS001786	Appendectomy	HP:0012122	Anterior uveitis	6	-0.0021884	0.00102196	-2.14137	0.0323464	0.449627	0.0293	0.873907
PGS002028	Hypoglycemia	HP:0012122	Anterior uveitis	6	-0.00208272	0.00101098	-2.0601	0.0394983	0.435268	0.034	0.873907
PGS002066	Ulcerative colitis	HP:0012122	Anterior uveitis	6	0.00251132	0.00102507	2.44989	0.0143619	0.509151	0.0155	0.873907
PGS002088	Rheumatoid arthritis	HP:0012122	Anterior uveitis	6	-0.00238486	0.00103521	-2.30375	0.0213229	0.479968	0.0197	0.873907
PGS002090	Other arthropathies	HP:0012122	Anterior uveitis	6	-0.00279065	0.00101322	-2.75424	0.00592779	0.575625	0.0065	0.873907
PGS002130	Testosterone (female only)	HP:0012122	Anterior uveitis	6	0.00239563	0.00103906	2.30558	0.0212203	0.480322	0.0183	0.873907
PGS002156	Age first had sexual intercourse	HP:0012122	Anterior uveitis	6	0.00229273	0.00102487	2.23711	0.0253722	0.46725	0.0263	0.873907
PGS002162	Creatinine (enzymatic) in urine	HP:0012122	Anterior uveitis	6	-0.00216265	0.00101773	-2.12498	0.033692	0.446687	0.0315	0.873907
PGS002168	Whole body fat-free mass	HP:0012122	Anterior uveitis	6	-0.00228473	0.00101764	-2.24513	0.0248519	0.468761	0.024	0.873907
PGS002182	Gamma glutamyltransferase	HP:0012122	Anterior uveitis	6	-0.002085	0.00102419	-2.03574	0.0418872	0.431073	0.0385	0.873907
PGS002187	Neutrophil count	HP:0012122	Anterior uveitis	6	0.00218809	0.00100992	2.16661	0.0303645	0.454199	0.0284	0.873907
PGS002202	Whole body water mass	HP:0012122	Anterior uveitis	6	-0.00222801	0.00101851	-2.18752	0.0288024	0.458026	0.0304	0.873907
PGS002213	Neuroticism score	HP:0012122	Anterior uveitis	6	-0.00213446	0.00103305	-2.06617	0.0389208	0.436323	0.0405	0.873907
PGS002216	Phosphate	HP:0012122	Anterior uveitis	6	0.00246965	0.0010335	2.3896	0.0169447	0.496896	0.0193	0.873907
PGS002291	Nasopharyngeal carcinoma	HP:0012122	Anterior uveitis	6	0.00239323	0.00103683	2.30823	0.0210721	0.480836	0.0206	0.873907
PGS002299	Gastric cancer	HP:0012122	Anterior uveitis	6	-0.00216941	0.00102394	-2.11869	0.0342203	0.445566	0.033	0.873907
PGS002303	Diffuse large B-cell lymphoma	HP:0012122	Anterior uveitis	6	0.00234815	0.00101704	2.3088	0.0210404	0.480947	0.0223	0.873907
PGS000634	Thyroid cancer	HP:0040115	Abnormal Eustachian tube morphology	8	-0.000806169	0.0012079	-0.667413	0.504574	0.224199	0.5082	0.873908
PGS001465	Mean ICVF in fornix on FA skeleton	HP:0040115	Abnormal Eustachian tube morphology	8	-0.000795757	0.00118324	-0.672523	0.501317	0.224488	0.5086	0.873908
PGS002769	Seropositive rheumatoid arthritis	HP:0040115	Abnormal Eustachian tube morphology	8	-0.000795946	0.00119817	-0.6643	0.506563	0.224024	0.5084	0.873908
PGS000093	Hemoglobin concentration	HP:0001999	Abnormal facial shape	253	-0.00112575	0.00632749	-0.177914	0.858805	0.148001	0.8592	0.873954
PGS000138	Lifetime Major Depressive Disorder	HP:0001999	Abnormal facial shape	253	-0.000980725	0.0063095	-0.155436	0.876491	0.14767	0.8689	0.873954
PGS000251	Interleukin-27 (IL-27) serum levels	HP:0001999	Abnormal facial shape	253	-0.00122285	0.00639814	-0.191125	0.848444	0.148217	0.8446	0.873954
PGS000253	Interleukin-6 receptor subunit alpha (IL-6RA) serum levels	HP:0001999	Abnormal facial shape	253	-0.00100205	0.00637552	-0.157171	0.875123	0.147694	0.872	0.873954
PGS000270	N-terminal prohormone brain natriuretic peptide (NT-pro_BNP) serum levels	HP:0001999	Abnormal facial shape	253	-0.000927995	0.00648836	-0.143025	0.886283	0.147506	0.8851	0.873954
PGS000276	Placenta growth factor (PlGF) serum levels	HP:0001999	Abnormal facial shape	253	-0.000940929	0.00643054	-0.146322	0.88368	0.147548	0.887	0.873954
PGS000324	Enthesitis-related Juvenile Idiophatic Arthritis	HP:0001999	Abnormal facial shape	253	-0.00116176	0.00648823	-0.179057	0.857908	0.148019	0.8629	0.873954
PGS000341	Systemic sclerosis	HP:0001999	Abnormal facial shape	253	0.000943981	0.00644124	0.146553	0.883498	0.147551	0.8822	0.873954
PGS000430	Melanomas of skin (diagnosis or history)	HP:0001999	Abnormal facial shape	253	0.000970906	0.00627973	0.15461	0.877142	0.147658	0.8811	0.873954
PGS000655	Non-alcoholic fatty liver disease	HP:0001999	Abnormal facial shape	253	0.00116854	0.00628964	0.185788	0.852627	0.148128	0.8506	0.873954
PGS000716	Early life body size	HP:0001999	Abnormal facial shape	253	0.000990579	0.0061496	0.16108	0.872044	0.147749	0.8725	0.873954
PGS000726	Cirrhosis	HP:0001999	Abnormal facial shape	253	-0.000966682	0.00631766	-0.153013	0.878401	0.147637	0.8764	0.873954
PGS000766	Cutaneous melanoma	HP:0001999	Abnormal facial shape	253	-0.00116403	0.00635053	-0.183297	0.854581	0.148087	0.8581	0.873954
PGS000870	Cystic fibrosis related diabetes	HP:0001999	Abnormal facial shape	253	0.00121947	0.00634097	0.192315	0.847512	0.148237	0.8514	0.873954
PGS000871	Insulin secretion	HP:0001999	Abnormal facial shape	253	0.0010081	0.00638091	0.157986	0.874481	0.147705	0.8738	0.873954
PGS000928	Other non-toxic goitre (time-to-event)	HP:0001999	Abnormal facial shape	253	-0.00101269	0.00627707	-0.161332	0.871846	0.147752	0.8716	0.873954
PGS000932	Other intervertebral disk disorders (time-to-event)	HP:0001999	Abnormal facial shape	253	0.0011503	0.00643322	0.178807	0.858105	0.148015	0.8593	0.873954
PGS000960	Other systemic involvement of connective tissue (time-to-event)	HP:0001999	Abnormal facial shape	253	-0.0012046	0.00636986	-0.189109	0.850023	0.148183	0.8553	0.873954
PGS000962	Chronic ischaemic heart disease (time-to-event)	HP:0001999	Abnormal facial shape	253	0.000964887	0.00623351	0.15479	0.877	0.147661	0.8764	0.873954
PGS000965	Hypothyroidism/myxoedema	HP:0001999	Abnormal facial shape	253	0.000903153	0.00635603	0.142094	0.887018	0.147494	0.8821	0.873954
PGS000976	JCV seropositivity for Human Polyomavirus JCV	HP:0001999	Abnormal facial shape	253	0.00107922	0.00632618	0.170596	0.864556	0.147888	0.8696	0.873954
PGS001023	Disorders of mineral metabolism (time-to-event)	HP:0001999	Abnormal facial shape	253	-0.00113882	0.00625677	-0.182014	0.855587	0.148066	0.8661	0.873954
PGS001044	Glucosamine intake	HP:0001999	Abnormal facial shape	253	0.00121715	0.00632749	0.192358	0.847478	0.148238	0.8456	0.873954
PGS001137	Retinal detachment	HP:0001999	Abnormal facial shape	253	-0.000924667	0.00629028	-0.146999	0.883145	0.147557	0.8845	0.873954
PGS001165	Arm fat free mass (L)	HP:0001999	Abnormal facial shape	253	0.00121155	0.00628862	0.192657	0.847244	0.148243	0.8474	0.873954
PGS001243	Ankle spacing width (R)	HP:0001999	Abnormal facial shape	253	-0.00115351	0.00630097	-0.183069	0.85476	0.148084	0.8628	0.873954
PGS001279	previously: Blood clot in the lung	HP:0001999	Abnormal facial shape	253	0.00118334	0.00630207	0.18777	0.851073	0.148161	0.8581	0.873954
PGS001421	Mean FA in cingulum hippocampus on FA skeleton (L)	HP:0001999	Abnormal facial shape	253	0.000862232	0.00638618	0.135015	0.892611	0.147407	0.888	0.873954
PGS001434	Mean FA in retrolenticular part of internal capsule on FA skeleton (L)	HP:0001999	Abnormal facial shape	253	-0.00101797	0.00630051	-0.161569	0.871659	0.147756	0.8732	0.873954
PGS001473	Mean ICVF in posterior corona radiata on FA skeleton (R)	HP:0001999	Abnormal facial shape	253	-0.00117475	0.0063186	-0.185919	0.852524	0.14813	0.8576	0.873954
PGS001476	Mean ICVF in posterior thalamic radiation on FA skeleton (L)	HP:0001999	Abnormal facial shape	253	-0.00118283	0.0063818	-0.185344	0.852975	0.148121	0.8547	0.873954
PGS001495	Mean ISOVF in body of corpus callosum on FA skeleton	HP:0001999	Abnormal facial shape	253	0.00110035	0.00654931	0.16801	0.86659	0.14785	0.87	0.873954
PGS001499	Mean ISOVF in fornix on FA skeleton	HP:0001999	Abnormal facial shape	253	0.000946282	0.00637355	0.14847	0.881984	0.147576	0.8861	0.873954
PGS001506	Mean ISOVF in superior corona radiata on FA skeleton (R)	HP:0001999	Abnormal facial shape	253	-0.00119936	0.00645088	-0.185922	0.852522	0.14813	0.8485	0.873954
PGS001550	Volume of grey matter in Cingulate Gyrus, anterior division (L)	HP:0001999	Abnormal facial shape	253	-0.00106737	0.00632896	-0.168649	0.866087	0.147859	0.8675	0.873954
PGS001557	Volume of grey matter in Frontal Operculum Cortex (L)	HP:0001999	Abnormal facial shape	253	0.00115594	0.00634197	0.182268	0.855388	0.148071	0.8577	0.873954
PGS001567	Volume of grey matter in Inferior Frontal Gyrus, pars triangularis (R)	HP:0001999	Abnormal facial shape	253	0.00120567	0.00642489	0.187656	0.851163	0.148159	0.8473	0.873954
PGS001577	Volume of grey matter in Middle Frontal Gyrus (L)	HP:0001999	Abnormal facial shape	253	0.00113211	0.00639084	0.177146	0.859409	0.147989	0.8664	0.873954
PGS001578	Volume of grey matter in Middle Frontal Gyrus (R)	HP:0001999	Abnormal facial shape	253	0.000918696	0.00640006	0.143545	0.885872	0.147512	0.8799	0.873954
PGS001584	Volume of grey matter in Parahippocampal Gyrus, anterior division (R)	HP:0001999	Abnormal facial shape	253	0.000881988	0.0063625	0.138623	0.88976	0.147451	0.886	0.873954
PGS001628	Volume of grey matter in VIIIb Cerebellum (R)	HP:0001999	Abnormal facial shape	253	0.00123907	0.00643541	0.192539	0.847336	0.148241	0.8524	0.873954
PGS001656	WA FA in tract posterior thalamic radiation (L)	HP:0001999	Abnormal facial shape	253	-0.00128528	0.00623092	-0.206274	0.836594	0.148483	0.8431	0.873954
PGS001675	WA ICVF in tract medial lemniscus (L)	HP:0001999	Abnormal facial shape	253	-0.00104644	0.00620135	-0.168744	0.866012	0.147861	0.8669	0.873954
PGS001713	WA L1 in tract uncinate fasciculus (L)	HP:0001999	Abnormal facial shape	253	-0.000922974	0.0063366	-0.145658	0.884204	0.147539	0.8813	0.873954
PGS001768	WA OD in tract medial lemniscus (L)	HP:0001999	Abnormal facial shape	253	0.000880857	0.00629003	0.14004	0.88864	0.147468	0.8851	0.873954
PGS001786	Appendectomy	HP:0001999	Abnormal facial shape	253	0.000873261	0.0062903	0.138827	0.889599	0.147453	0.888	0.873954
PGS002028	Hypoglycemia	HP:0001999	Abnormal facial shape	253	-0.000811837	0.00622226	-0.130473	0.896203	0.147354	0.8889	0.873954
PGS002108	Cholesterol	HP:0001999	Abnormal facial shape	253	-0.000940308	0.0063229	-0.148715	0.881791	0.147579	0.8773	0.873954
PGS002119	QT interval	HP:0001999	Abnormal facial shape	253	-0.00113535	0.00634433	-0.178955	0.857989	0.148018	0.8612	0.873954
PGS002145	Headaches for 3+ months	HP:0001999	Abnormal facial shape	253	-0.00105711	0.00627109	-0.168568	0.86615	0.147858	0.8611	0.873954
PGS002182	Gamma glutamyltransferase	HP:0001999	Abnormal facial shape	253	0.000957585	0.00630343	0.151915	0.879267	0.147622	0.8814	0.873954
PGS002254	Physical activity (self-reported)	HP:0001999	Abnormal facial shape	253	0.00114674	0.00638465	0.17961	0.857474	0.148028	0.858	0.873954
PGS002763	Hip osteoarthritis	HP:0001999	Abnormal facial shape	253	-0.000845367	0.00633597	-0.133423	0.89387	0.147388	0.8887	0.873954
PGS002972	Height	HP:0001999	Abnormal facial shape	253	-0.000962511	0.00648639	-0.148389	0.882048	0.147575	0.8789	0.873954
PGS003282	Cystatin C	HP:0001999	Abnormal facial shape	253	0.00126129	0.00639268	0.197303	0.843607	0.148323	0.8455	0.873954
PGS003354	Childhood steroid-sensitive nephrotic syndrome	HP:0001999	Abnormal facial shape	253	0.0011487	0.00637009	0.180326	0.856912	0.148039	0.8589	0.873954
PGS002019	Benign neoplasm of colon	HP:0010865	Oppositional defiant disorder	20	0.00357199	0.00192679	1.85386	0.0638842	0.343506	0.0653	0.873957
PGS002242	Breast cancer	HP:0040183	Encopresis	16	0.00198579	0.00168612	1.17773	0.239024	0.224593	0.2407	0.873961
PGS000359	Cancer of tongue	HP:0040183	Encopresis	16	-0.00197644	0.00168891	-1.17024	0.242021	0.22385	0.242	0.873974
PGS001004	Number of non-cancer illnesses	HP:0040183	Encopresis	16	0.00193444	0.00167383	1.1557	0.247921	0.22242	0.2445	0.873974
PGS001023	Disorders of mineral metabolism (time-to-event)	HP:0040183	Encopresis	16	0.00225652	0.00165817	1.36085	0.17369	0.244248	0.2429	0.873974
PGS001758	WA MD in tract uncinate fasciculus (R)	HP:0040183	Encopresis	16	0.00192721	0.00166751	1.15574	0.247903	0.222424	0.2441	0.873974
PGS002192	Potassium in urine	HP:0040183	Encopresis	16	0.00195013	0.00170032	1.14692	0.25153	0.221565	0.2439	0.873974
PGS000221	C-C motif chemokine 3 (CCL3) serum levels	HP:0007340	Lower limb muscle weakness	14	-0.00303956	0.00159649	-1.9039	0.0570447	0.401158	0.054	0.87399
PGS000291	TNF-related apoptosis-inducing ligand receptor 2 (TRAIL-R2) serum levels	HP:0007340	Lower limb muscle weakness	14	-0.00300438	0.00154109	-1.94951	0.0513521	0.408567	0.0524	0.87399
PGS001377	Basophill %	HP:0007340	Lower limb muscle weakness	14	0.0029774	0.00155049	1.92029	0.0549411	0.4038	0.0545	0.87399
PGS001465	Mean ICVF in fornix on FA skeleton	HP:0007340	Lower limb muscle weakness	14	0.0030049	0.00156189	1.92389	0.0544887	0.404383	0.0551	0.87399
PGS001583	Volume of grey matter in Parahippocampal Gyrus, anterior division (L)	HP:0007340	Lower limb muscle weakness	14	0.0029968	0.00156562	1.91413	0.0557244	0.402804	0.0553	0.87399
PGS001652	WA FA in tract inferior fronto-occipital fasciculus (L)	HP:0001508	Failure to thrive	174	0.0063791	0.00528172	1.20777	0.227257	0.573174	0.2278	0.873993
PGS001539	Volume of brain stem + 4th ventricle	HP:0410018	Recurrent ear infections	9	-0.0016619	0.00123689	-1.34362	0.1792	0.541006	0.183	0.873996
PGS001374	Age stopped smoking	HP:0000733	Motor stereotypy	18	0.000199234	0.00179036	0.111282	0.911402	0.102504	0.9143	0.873996
PGS001433	Mean FA in posterior thalamic radiation on FA skeleton (R)	HP:0000733	Motor stereotypy	18	-0.000198072	0.00181164	-0.109333	0.912948	0.102486	0.9149	0.873996
PGS001558	Volume of grey matter in Frontal Orbital Cortex (L)	HP:0000733	Motor stereotypy	18	0.000186075	0.00176584	0.105375	0.916087	0.10245	0.9138	0.873996
PGS000865	Hepatic fat content	HP:0002540	Inability to walk	8	0.00111367	0.00118412	0.940507	0.347054	0.648408	0.3502	0.874006
PGS001429	Mean FA in middle cerebellar peduncle on FA skeleton	HP:0002540	Inability to walk	8	-0.00114125	0.00120415	-0.947767	0.343345	0.648984	0.3516	0.874006
PGS001546	Volume of grey matter in Amygdala (L)	HP:0002540	Inability to walk	8	-0.0010728	0.00116267	-0.922707	0.356254	0.647014	0.3486	0.874006
PGS001663	WA ICVF in tract anterior thalamic radiation (L)	HP:0002540	Inability to walk	8	0.00110055	0.00117662	0.935351	0.349703	0.648001	0.3508	0.874006
PGS002136	Recent feelings of foreboding	HP:0002540	Inability to walk	8	-0.00111315	0.00117837	-0.944654	0.344932	0.648737	0.3477	0.874006
PGS002195	Sex hormone binding globulin (SHBG)	HP:0002540	Inability to walk	8	-0.0011299	0.00120236	-0.939731	0.347451	0.648347	0.3505	0.874006
PGS002299	Gastric cancer	HP:0002540	Inability to walk	8	0.00111208	0.00118064	0.941934	0.346323	0.648521	0.348	0.874006
PGS000713	T2D	HP:0006970	Periventricular leukomalacia	19	-0.000251653	0.00182051	-0.138232	0.890069	0.089406	0.8915	0.874007
PGS001039	Right heel bone mineral density (BMD) T-score, automated	HP:0006970	Periventricular leukomalacia	19	-0.000246233	0.00186568	-0.13198	0.895011	0.0893344	0.8885	0.874007
PGS001242	Ankle spacing width (L)	HP:0006970	Periventricular leukomalacia	19	-0.000236714	0.00180395	-0.13122	0.895612	0.0893259	0.8919	0.874007
PGS001263	Atrial flutter	HP:0006970	Periventricular leukomalacia	19	0.000269143	0.00186506	0.144308	0.885269	0.0894788	0.889	0.874007
PGS001757	WA MD in tract uncinate fasciculus (L)	HP:0006970	Periventricular leukomalacia	19	0.000258258	0.00183844	0.140477	0.888295	0.0894325	0.8891	0.874007
PGS002025	Type 1 diabetes	HP:0006970	Periventricular leukomalacia	19	0.000252892	0.00180487	0.140117	0.88858	0.0894282	0.8909	0.874007
PGS002140	Wears glasses or contact lenses	HP:0006970	Periventricular leukomalacia	19	-0.000249066	0.00185604	-0.134192	0.893262	0.0893593	0.8889	0.874007
PGS003330	Factor VIII levels	HP:0006970	Periventricular leukomalacia	19	0.000246185	0.00182418	0.134957	0.892658	0.0893681	0.8907	0.874007
PGS001146	Arm fat-free mass (R)	HP:0001067	Neurofibromas	9	0.000262253	0.00124855	0.210046	0.83365	0.364618	0.8296	0.874014
PGS000235	Epidermal growth factor (EGF) serum levels	HP:0006480	Premature loss of teeth	6	-0.00132009	0.00105903	-1.24651	0.212702	0.339764	0.2163	0.874016
PGS000597	Malignant neoplasm of testis	HP:0006480	Premature loss of teeth	6	0.00128838	0.00102296	1.25947	0.207985	0.341133	0.2124	0.874016
PGS000840	Fasting Proinsulin	HP:0006480	Premature loss of teeth	6	0.00128426	0.00103964	1.2353	0.216843	0.338592	0.2123	0.874016
PGS000865	Hepatic fat content	HP:0006480	Premature loss of teeth	6	0.00127077	0.0010275	1.23675	0.216302	0.338743	0.216	0.874016
PGS001015	Enlarged prostate	HP:0006480	Premature loss of teeth	6	0.0012566	0.00102869	1.22155	0.221999	0.337168	0.2177	0.874016
PGS001459	Mean ICVF in cingulum hippocampus on FA skeleton (L)	HP:0006480	Premature loss of teeth	6	-0.0012918	0.00101769	-1.26934	0.204444	0.342186	0.2085	0.874016
PGS001482	Mean ICVF in superior cerebellar peduncle on FA skeleton (L)	HP:0006480	Premature loss of teeth	6	-0.00125588	0.0010333	-1.2154	0.224334	0.336537	0.2203	0.874016
PGS001498	Mean ISOVF in external capsule on FA skeleton (L)	HP:0006480	Premature loss of teeth	6	0.00127251	0.00101308	1.25608	0.209212	0.340774	0.2183	0.874016
PGS001531	Speed of sound through heel (R)	HP:0006480	Premature loss of teeth	6	-0.00133751	0.00104573	-1.27902	0.201015	0.343225	0.2077	0.874016
PGS001565	Volume of grey matter in I-IV Cerebellum (L)	HP:0006480	Premature loss of teeth	6	0.00127106	0.001043	1.21866	0.223095	0.336871	0.2202	0.874016
PGS001566	Volume of grey matter in I-IV Cerebellum (R)	HP:0006480	Premature loss of teeth	6	0.00126728	0.00102882	1.23178	0.218153	0.338226	0.21	0.874016
PGS001622	Volume of grey matter in VI Cerebellum (R)	HP:0006480	Premature loss of teeth	6	-0.00129799	0.00103332	-1.25614	0.209189	0.340781	0.2136	0.874016
PGS001669	WA ICVF in tract forceps major	HP:0006480	Premature loss of teeth	6	-0.00129247	0.00102564	-1.26016	0.207737	0.341206	0.2131	0.874016
PGS001716	WA L2 in tract anterior thalamic radiation (R)	HP:0006480	Premature loss of teeth	6	0.00133564	0.00104222	1.28153	0.200134	0.343496	0.2061	0.874016
PGS001746	WA MD in tract cingulate gyrus part of cingulum (L)	HP:0006480	Premature loss of teeth	6	0.0012545	0.00103493	1.21215	0.225575	0.336204	0.2196	0.874016
PGS002088	Rheumatoid arthritis	HP:0006480	Premature loss of teeth	6	-0.00127404	0.00103594	-1.22984	0.21888	0.338025	0.2195	0.874016
PGS002247	Melanoma	HP:0006480	Premature loss of teeth	6	0.001305	0.00104376	1.25028	0.21132	0.340162	0.2103	0.874016
PGS002351	Thyroid (self-reported conditions)	HP:0006480	Premature loss of teeth	6	0.00125096	0.00102762	1.21734	0.223595	0.336736	0.2182	0.874016
PGS002732	Chronic elevation of alanine aminotransferase	HP:0006480	Premature loss of teeth	6	0.00119986	0.00100373	1.19541	0.232048	0.334505	0.2203	0.874016
PGS001663	WA ICVF in tract anterior thalamic radiation (L)	HP:0031417	Rhinorrhea	5	-0.000469977	0.000933378	-0.503523	0.614644	0.0936658	0.6153	0.874034
PGS000984	Frequency of playing computer games	HP:0005180	Tricuspid regurgitation	9	-0.00181924	0.00126686	-1.43602	0.151128	0.240829	0.144	0.874041
PGS001099	Spherical power (left eye)	HP:0005180	Tricuspid regurgitation	9	0.00185691	0.00124441	1.4922	0.13578	0.247772	0.1454	0.874041
PGS001456	Mean ICVF in cerebral peduncle on FA skeleton (R)	HP:0005180	Tricuspid regurgitation	9	0.0018399	0.00125968	1.46061	0.144256	0.243835	0.1429	0.874041
PGS001551	Volume of grey matter in Cingulate Gyrus, anterior division (R)	HP:0005180	Tricuspid regurgitation	9	0.00181781	0.00123866	1.46756	0.142356	0.244694	0.1454	0.874041
PGS002214	Neutrophil percentage	HP:0005180	Tricuspid regurgitation	9	-0.00178987	0.00123643	-1.44761	0.147858	0.24224	0.1458	0.874041
PGS000925	Unspecified acute lower respiratory infection (time-to-event)	HP:0001518	Small for gestational age	9	9.45533e-06	0.00125999	0.00750429	0.994013	0.205998	0.9942	0.874053
PGS001010	PEF pred. ratio	HP:0001518	Small for gestational age	9	-6.94613e-06	0.00128037	-0.00542511	0.995672	0.205997	0.9957	0.874053
PGS001014	Other disorders of pancreatic internal secretion (time-to-event)	HP:0001518	Small for gestational age	9	1.12065e-05	0.00125645	0.00891915	0.992884	0.205999	0.9938	0.874053
PGS001180	Lung function (FEV1/FVC)	HP:0001518	Small for gestational age	9	-6.75919e-06	0.00128037	-0.00527909	0.995788	0.205997	0.9965	0.874053
PGS002255	Physical activity (measured)	HP:0001518	Small for gestational age	9	-5.10321e-06	0.00127489	-0.00400286	0.996807	0.205996	0.9955	0.874053
PGS001697	WA ISOVF in tract posterior thalamic radiation (R)	HP:0004322	Short stature	221	-0.00757091	0.00597148	-1.26784	0.204979	0.219942	0.202	0.874068
PGS001166	Leg fat free mass (L)	HP:0000957	Cafe-au-lait spot	22	0.00184109	0.00193852	0.949735	0.342344	0.0662582	0.3425	0.874096
PGS001107	UACR [> 30 mg/g]	HP:0002308	Chiari malformation	26	-0.000129393	0.0020963	-0.0617244	0.950788	0.288212	0.9551	0.874101
PGS001120	Right hand grip strength	HP:0002308	Chiari malformation	26	-0.000119973	0.00214967	-0.0558099	0.955498	0.288183	0.9555	0.874101
PGS000272	Pappalysin-1 (PAPPA) serum levels	HP:0000076	Vesicoureteral reflux	15	5.8225e-05	0.00164901	0.0353089	0.971836	0.657536	0.9717	0.874106
PGS002055	Peripheral vascular disease, unspecified	HP:0000718	Aggressive behavior	28	0.00114422	0.00218747	0.523081	0.600967	0.25414	0.6068	0.874133
PGS001141	Facial ageing (looking younger than you are)	HP:0012173	Orthostatic tachycardia	7	-0.000866681	0.00110741	-0.782621	0.433928	0.36353	0.4367	0.87414
PGS000256	Melusin (ITGB1BP2) serum levels	HP:0031417	Rhinorrhea	5	0.000474724	0.000952179	0.498566	0.618132	0.0934559	0.6176	0.874148
PGS001594	Volume of grey matter in Putamen (R)	HP:0031417	Rhinorrhea	5	0.000458813	0.000946451	0.484772	0.627883	0.0928826	0.6178	0.874148
PGS002216	Phosphate	HP:0031417	Rhinorrhea	5	-0.000461724	0.000945564	-0.488305	0.625379	0.0930279	0.6175	0.874148
PGS000254	Interleukin-8 (IL-8) serum levels	HP:0000220	Velopharyngeal insufficiency	11	-0.00179098	0.00140128	-1.2781	0.201338	0.475004	0.2005	0.87415
PGS000995	Dentures	HP:0000220	Velopharyngeal insufficiency	11	0.00178067	0.0014015	1.27055	0.204014	0.474193	0.2004	0.87415
PGS001017	Suffer from 'nerves'	HP:0000369	Low-set ears	14	-0.000375962	0.00158098	-0.237803	0.812055	0.0738547	0.8111	0.87415
PGS002323	Eczema	HP:0000369	Low-set ears	14	-0.000387206	0.00160085	-0.241875	0.808898	0.0739375	0.8107	0.87415
PGS000681	Direct bilirubin [umol/L]	HP:0100702	Arachnoid cyst	9	-0.000383627	0.00126916	-0.302269	0.762474	0.220716	0.7692	0.874156
PGS000763	Hearing aid use	HP:0100702	Arachnoid cyst	9	-0.000361376	0.00125172	-0.288704	0.772833	0.220377	0.7664	0.874156
PGS000830	Body mass index (female)	HP:0100702	Arachnoid cyst	9	0.000348846	0.00123982	0.281368	0.778453	0.2202	0.7804	0.874156
PGS001120	Right hand grip strength	HP:0100702	Arachnoid cyst	9	-0.00036929	0.00126975	-0.290837	0.771201	0.220429	0.7736	0.874156
PGS001358	3mm cylindrical power (R)	HP:0100702	Arachnoid cyst	9	-0.000349582	0.00125541	-0.27846	0.780684	0.220131	0.7799	0.874156
PGS001380	Corneal hysteresis (L)	HP:0100702	Arachnoid cyst	9	0.000357432	0.00126656	0.282207	0.77781	0.22022	0.7776	0.874156
PGS001383	Corneal resistance factor (R)	HP:0100702	Arachnoid cyst	9	-0.000374251	0.00126517	-0.29581	0.767401	0.220552	0.7679	0.874156
PGS001433	Mean FA in posterior thalamic radiation on FA skeleton (R)	HP:0100702	Arachnoid cyst	9	0.000360367	0.00128271	0.280941	0.77878	0.22019	0.7766	0.874156
PGS001453	Mean ICVF in anterior limb of internal capsule on FA skeleton (R)	HP:0100702	Arachnoid cyst	9	0.00037492	0.00127469	0.294127	0.768687	0.22051	0.7738	0.874156
PGS001483	Mean ICVF in superior cerebellar peduncle on FA skeleton (R)	HP:0100702	Arachnoid cyst	9	0.000348453	0.00126552	0.275345	0.783076	0.220058	0.7798	0.874156
PGS001502	Mean ISOVF in sagittal stratum on FA skeleton (L)	HP:0100702	Arachnoid cyst	9	0.000370208	0.00127079	0.291321	0.770832	0.220441	0.7666	0.874156
PGS001649	WA FA in tract corticospinal tract (R)	HP:0100702	Arachnoid cyst	9	0.000348875	0.00128835	0.270791	0.786575	0.219953	0.7765	0.874156
PGS001688	WA ISOVF in tract acoustic radiation (L)	HP:0100702	Arachnoid cyst	9	0.000380094	0.0012675	0.299876	0.764298	0.220655	0.7677	0.874156
PGS001768	WA OD in tract medial lemniscus (L)	HP:0100702	Arachnoid cyst	9	0.000343044	0.00125224	0.273944	0.784151	0.220026	0.7778	0.874156
PGS002104	Hearing difficulty/problems	HP:0100702	Arachnoid cyst	9	-0.000339648	0.00125877	-0.269825	0.787318	0.219931	0.7771	0.874156
PGS002123	Red blood cell (erythrocyte) count	HP:0100702	Arachnoid cyst	9	0.000342899	0.0012532	0.273618	0.784402	0.220018	0.7772	0.874156
PGS002774	Incident atrial fibrillation	HP:0100702	Arachnoid cyst	9	-0.000364817	0.00128609	-0.283663	0.776693	0.220255	0.7715	0.874156
PGS003092	Type 2 Diabetes	HP:0100702	Arachnoid cyst	9	-0.000345723	0.00123839	-0.279171	0.780138	0.220148	0.7795	0.874156
PGS003382	Skin cutaneous melanoma	HP:0100702	Arachnoid cyst	9	0.000369639	0.00127444	0.290041	0.77181	0.22041	0.7757	0.874156
PGS000256	Melusin (ITGB1BP2) serum levels	HP:0006970	Periventricular leukomalacia	19	0.000253361	0.00185069	0.136901	0.891121	0.0893905	0.8964	0.874167
PGS000259	Leptin (LEP) serum levels	HP:0006970	Periventricular leukomalacia	19	-0.000185313	0.00183875	-0.100782	0.919732	0.0890265	0.9189	0.874167
PGS000273	Proteinase-activated receptor 1 (PAR-1) serum levels	HP:0006970	Periventricular leukomalacia	19	-0.000132853	0.00182211	-0.0729121	0.941882	0.0888213	0.9452	0.874167
PGS000384	Malignant neoplasm of rectum, rectosigmoid junction, and anus	HP:0006970	Periventricular leukomalacia	19	-0.000173295	0.00183756	-0.0943069	0.924873	0.088973	0.9236	0.874167
PGS000605	Malignant neoplasm of kidney, except pelvis	HP:0006970	Periventricular leukomalacia	19	-0.00022293	0.00183405	-0.121551	0.903265	0.0892223	0.9053	0.874167
PGS000738	Vitiligo	HP:0006970	Periventricular leukomalacia	19	-0.000125787	0.00186751	-0.0673555	0.946304	0.0887883	0.9463	0.874167
PGS000819	Diabetic retinopathy	HP:0006970	Periventricular leukomalacia	19	0.000101828	0.00178939	0.0569066	0.954624	0.0887332	0.9521	0.874167
PGS000839	Two hour glucose during OGTT	HP:0006970	Periventricular leukomalacia	19	-0.000219384	0.00181822	-0.120659	0.903972	0.0892131	0.9054	0.874167
PGS000840	Fasting Proinsulin	HP:0006970	Periventricular leukomalacia	19	-0.000191603	0.00184727	-0.103722	0.917399	0.089052	0.9171	0.874167
PGS000861	Urine Albumin-to-Creatinine ratio	HP:0006970	Periventricular leukomalacia	19	-0.000170351	0.00185692	-0.0917383	0.926914	0.0889527	0.9261	0.874167
PGS000947	Mouth ulcers	HP:0006970	Periventricular leukomalacia	19	-0.000184772	0.00184886	-0.0999381	0.920402	0.0890193	0.9223	0.874167
PGS000956	Right heel quantitative ultrasound index (QUI), direct entry	HP:0006970	Periventricular leukomalacia	19	-0.000246493	0.0018657	-0.132119	0.894902	0.0893359	0.897	0.874167
PGS000990	Retinal detachments and breaks (time-to-event)	HP:0006970	Periventricular leukomalacia	19	-0.000170993	0.00182007	-0.0939487	0.925158	0.0889701	0.926	0.874167
PGS000996	Diverticular disease/diverticulitis	HP:0006970	Periventricular leukomalacia	19	0.000241822	0.00183971	0.131445	0.895434	0.0893284	0.8944	0.874167
PGS000997	Diverticular disease of intestine (time-to-event)	HP:0006970	Periventricular leukomalacia	19	-0.0001254	0.00187973	-0.0667117	0.946817	0.0887846	0.945	0.874167
PGS001019	Attending social / leisure activities (regular attendance at a gym or sports club)	HP:0006970	Periventricular leukomalacia	19	0.000117521	0.00184358	0.0637463	0.949178	0.0887682	0.9477	0.874167
PGS001033	Other coagulation defects (time-to-event)	HP:0006970	Periventricular leukomalacia	19	-5.04482e-05	0.00184249	-0.0273804	0.978159	0.0886277	0.94	0.874167
PGS001048	NSTEMI (algorithmically-defined)	HP:0006970	Periventricular leukomalacia	19	-0.000177302	0.00180888	-0.0980175	0.921927	0.0890032	0.9199	0.874167
PGS001070	Volume of ventricular cerebrospinal fluid (normalised for head size)	HP:0006970	Periventricular leukomalacia	19	0.000124893	0.00183615	0.0680192	0.945776	0.0887921	0.9483	0.874167
PGS001074	Types of physical activity in last 4 weeks (other exercises)	HP:0006970	Periventricular leukomalacia	19	0.00022462	0.00183472	0.122427	0.902571	0.0892314	0.9022	0.874167
PGS001115	Paracetamol use self-reported	HP:0006970	Periventricular leukomalacia	19	-0.000241952	0.00182842	-0.132329	0.894736	0.0893383	0.8985	0.874167
PGS001127	Never Smoker	HP:0006970	Periventricular leukomalacia	19	0.000186204	0.001834	0.101529	0.919139	0.0890329	0.9199	0.874167
PGS001132	Family history of chronic bronchitis/emphysema	HP:0006970	Periventricular leukomalacia	19	0.000143216	0.00182433	0.0785035	0.937434	0.0888572	0.9394	0.874167
PGS001144	Arm fat mass (L)	HP:0006970	Periventricular leukomalacia	19	-0.000230067	0.00180074	-0.127762	0.898348	0.0892879	0.8977	0.874167
PGS001262	Vascular/heart problems diagnosed by doctor Angina	HP:0006970	Periventricular leukomalacia	19	-0.000112744	0.00182451	-0.0617943	0.950732	0.0887578	0.9519	0.874167
PGS001293	Other diseases of liver (time-to-event)	HP:0006970	Periventricular leukomalacia	19	-0.000145619	0.00180206	-0.0808074	0.935602	0.0888727	0.9352	0.874167
PGS001327	Diabetes	HP:0006970	Periventricular leukomalacia	19	0.000116681	0.00184386	0.0632806	0.949548	0.0887657	0.9485	0.874167
PGS001329	Unspecified diabetes mellitus (time-to-event)	HP:0006970	Periventricular leukomalacia	19	-0.000118902	0.00183644	-0.0647461	0.948382	0.0887736	0.9496	0.874167
PGS001378	Basophill count	HP:0006970	Periventricular leukomalacia	19	-0.000144347	0.00179799	-0.0802824	0.936019	0.0888692	0.9361	0.874167
PGS001393	Father's age at death	HP:0006970	Periventricular leukomalacia	19	-9.98576e-05	0.00183114	-0.0545329	0.956515	0.088722	0.9545	0.874167
PGS001420	Mean FA in cingulum cingulate gyrus on FA skeleton (R)	HP:0006970	Periventricular leukomalacia	19	0.000113058	0.00188233	0.0600628	0.952111	0.0887489	0.9495	0.874167
PGS001421	Mean FA in cingulum hippocampus on FA skeleton (L)	HP:0006970	Periventricular leukomalacia	19	-0.000145536	0.00184457	-0.0788997	0.937119	0.0888598	0.9356	0.874167
PGS001443	Mean FA in superior fronto-occipital fasciculus on FA skeleton (L)	HP:0006970	Periventricular leukomalacia	19	0.000154391	0.00181606	0.085014	0.932257	0.0889023	0.9376	0.874167
PGS001469	Mean ICVF in medial lemniscus on FA skeleton (L)	HP:0006970	Periventricular leukomalacia	19	0.000190336	0.0018426	0.103298	0.917735	0.0890483	0.9178	0.874167
PGS001495	Mean ISOVF in body of corpus callosum on FA skeleton	HP:0006970	Periventricular leukomalacia	19	-0.000191461	0.00189169	-0.101211	0.919391	0.0890302	0.9199	0.874167
PGS001497	Mean ISOVF in cingulum cingulate gyrus on FA skeleton (R)	HP:0006970	Periventricular leukomalacia	19	-0.000187028	0.0018465	-0.101288	0.91933	0.0890309	0.9159	0.874167
PGS001498	Mean ISOVF in external capsule on FA skeleton (L)	HP:0006970	Periventricular leukomalacia	19	0.00016698	0.00180011	0.0927611	0.926101	0.0889607	0.925	0.874167
PGS001503	Mean ISOVF in sagittal stratum on FA skeleton (R)	HP:0006970	Periventricular leukomalacia	19	0.00019308	0.00181017	0.106664	0.915064	0.0890783	0.9159	0.874167
PGS001504	Mean ISOVF in superior cerebellar peduncle on FA skeleton (R)	HP:0006970	Periventricular leukomalacia	19	-0.000141253	0.00183682	-0.0769005	0.938709	0.0888466	0.9396	0.874167
PGS001530	Speed of sound through heel (L)	HP:0006970	Periventricular leukomalacia	19	0.000224878	0.00185538	0.121204	0.90354	0.0892187	0.9091	0.874167
PGS001561	Volume of grey matter in Heschl's Gyrus (includes H1 and H2) (L)	HP:0006970	Periventricular leukomalacia	19	0.000109952	0.00179928	0.0611089	0.951278	0.0887542	0.9495	0.874167
PGS001562	Volume of grey matter in Heschl's Gyrus (includes H1 and H2) (R)	HP:0006970	Periventricular leukomalacia	19	-0.000159327	0.00183441	-0.0868548	0.930794	0.0889157	0.932	0.874167
PGS001566	Volume of grey matter in I-IV Cerebellum (R)	HP:0006970	Periventricular leukomalacia	19	-0.000118026	0.00182804	-0.0645643	0.948526	0.0887726	0.9524	0.874167
PGS001570	Volume of grey matter in Insular Cortex (R)	HP:0006970	Periventricular leukomalacia	19	0.000120737	0.0018364	0.0657465	0.947585	0.0887792	0.9522	0.874167
PGS001580	Volume of grey matter in Occipital Fusiform Gyrus (L)	HP:0006970	Periventricular leukomalacia	19	-0.000147665	0.00184995	-0.0798212	0.936386	0.088866	0.9374	0.874167
PGS001594	Volume of grey matter in Putamen (R)	HP:0006970	Periventricular leukomalacia	19	-0.000134537	0.00183955	-0.0731357	0.941704	0.0888227	0.939	0.874167
PGS001630	Volume of hippocampus (L)	HP:0006970	Periventricular leukomalacia	19	-0.0001284	0.00183736	-0.0698827	0.944293	0.088803	0.9456	0.874167
PGS001631	Volume of pallidum (L)	HP:0006970	Periventricular leukomalacia	19	0.000233141	0.00181501	0.128451	0.897803	0.0892954	0.9	0.874167
PGS001648	WA FA in tract cingulate gyrus part of cingulum (R)	HP:0006970	Periventricular leukomalacia	19	9.37661e-05	0.00183803	0.0510144	0.959318	0.0887062	0.9548	0.874167
PGS001699	WA ISOVF in tract superior longitudinal fasciculus (R)	HP:0006970	Periventricular leukomalacia	19	-0.000203303	0.00185052	-0.109863	0.912527	0.0891076	0.9137	0.874167
PGS001700	WA ISOVF in tract superior thalamic radiation (L)	HP:0006970	Periventricular leukomalacia	19	0.000116799	0.00183988	0.0634817	0.949388	0.0887668	0.9463	0.874167
PGS001716	WA L2 in tract anterior thalamic radiation (R)	HP:0006970	Periventricular leukomalacia	19	0.000228475	0.00185191	0.123373	0.901823	0.0892412	0.9036	0.874167
PGS001742	WA L3 in tract uncinate fasciculus (L)	HP:0006970	Periventricular leukomalacia	19	-0.000168203	0.00185338	-0.0907547	0.927695	0.0889451	0.9226	0.874167
PGS002049	Pulmonary heart disease	HP:0006970	Periventricular leukomalacia	19	0.000205002	0.00182608	0.112264	0.910624	0.0891302	0.9107	0.874167
PGS002060	Nasal polyps	HP:0006970	Periventricular leukomalacia	19	-0.000212254	0.00183021	-0.115973	0.907684	0.0891661	0.9082	0.874167
PGS002086	Diseases of hair and hair follicles	HP:0006970	Periventricular leukomalacia	19	-0.000134057	0.00186275	-0.0719674	0.942634	0.0888155	0.9453	0.874167
PGS002087	Sebaceous cyst	HP:0006970	Periventricular leukomalacia	19	0.000240594	0.00188429	0.127684	0.89841	0.0892871	0.8974	0.874167
PGS002088	Rheumatoid arthritis	HP:0006970	Periventricular leukomalacia	19	-0.000122407	0.00184071	-0.0664998	0.946986	0.0887834	0.9479	0.874167
PGS002100	Ankle spacing width	HP:0006970	Periventricular leukomalacia	19	-0.000144099	0.00181969	-0.0791884	0.936889	0.0888618	0.9377	0.874167
PGS002104	Hearing difficulty/problems	HP:0006970	Periventricular leukomalacia	19	0.000107595	0.00182628	0.0589146	0.953025	0.0887431	0.9535	0.874167
PGS002106	Calcium	HP:0006970	Periventricular leukomalacia	19	-0.000195546	0.00185194	-0.10559	0.915917	0.0890686	0.9172	0.874167
PGS002166	QRS duration	HP:0006970	Periventricular leukomalacia	19	-0.000162308	0.00182636	-0.0888696	0.929193	0.0889307	0.9272	0.874167
PGS002181	Lipoprotein A	HP:0006970	Periventricular leukomalacia	19	-0.000157819	0.00183466	-0.0860209	0.931457	0.0889096	0.9322	0.874167
PGS002196	Sleep duration	HP:0006970	Periventricular leukomalacia	19	0.000205262	0.00183894	0.111619	0.911135	0.0891241	0.9093	0.874167
PGS002201	Waist circumference	HP:0006970	Periventricular leukomalacia	19	-0.000134631	0.00178252	-0.0755284	0.939801	0.0888378	0.9402	0.874167
PGS002254	Physical activity (self-reported)	HP:0006970	Periventricular leukomalacia	19	0.000156143	0.00184414	0.0846699	0.932531	0.0888998	0.9318	0.874167
PGS002269	Age-related macular degeneration	HP:0006970	Periventricular leukomalacia	19	-0.000147058	0.0018241	-0.0806197	0.935751	0.0888715	0.9361	0.874167
PGS002317	Childless	HP:0006970	Periventricular leukomalacia	19	0.000227516	0.00182711	0.124522	0.900912	0.0892533	0.9012	0.874167
PGS002338	Lymphocyte Count	HP:0006970	Periventricular leukomalacia	19	-0.000215361	0.00183927	-0.117091	0.906798	0.0891772	0.9086	0.874167
PGS002725	Ischemic stroke	HP:0006970	Periventricular leukomalacia	19	-0.000153198	0.00183309	-0.0835737	0.933402	0.088892	0.9279	0.874167
PGS002867	C-reactive Protein	HP:0006970	Periventricular leukomalacia	19	0.000207366	0.00185605	0.111724	0.911052	0.0891251	0.9105	0.874167
PGS003133	Thinness	HP:0006970	Periventricular leukomalacia	19	-0.000144611	0.0019008	-0.076079	0.939363	0.0888413	0.9373	0.874167
PGS003373	Drinks per week	HP:0006970	Periventricular leukomalacia	19	0.000151808	0.00184658	0.0822101	0.934487	0.0888824	0.9349	0.874167
PGS002059	Circulatory disease NEC	HP:0010526	Dysgraphia	10	0.00155083	0.00131442	1.17986	0.238175	0.442513	0.24	0.874177
PGS000077	Lymphocytic leukemia	HP:0000023	Inguinal hernia	21	0.00185129	0.00190104	0.973829	0.330241	0.411942	0.3348	0.874191
PGS000080	Non-Hodgkin's lymphoma	HP:0000023	Inguinal hernia	21	0.00164458	0.00193125	0.851565	0.394542	0.40251	0.3963	0.874191
PGS000091	Eosinophil percentage of white cells	HP:0000023	Inguinal hernia	21	-0.00158129	0.00191534	-0.825592	0.409119	0.400669	0.4118	0.874191
PGS000096	Immature fraction of reticulocytes	HP:0000023	Inguinal hernia	21	-0.00165472	0.00191845	-0.862529	0.388484	0.403304	0.3859	0.874191
PGS000138	Lifetime Major Depressive Disorder	HP:0000023	Inguinal hernia	21	-0.00168707	0.00191211	-0.882308	0.3777	0.404763	0.3848	0.874191
PGS000194	Rheumatoid Arthritis (CCP-positive)	HP:0000023	Inguinal hernia	21	-0.00186402	0.00191732	-0.972201	0.33105	0.411808	0.3318	0.874191
PGS000197	Spondyloarthroparthy	HP:0000023	Inguinal hernia	21	0.00154228	0.001936	0.796633	0.425744	0.398683	0.4289	0.874191
PGS000232	C-X-C motif chemokine 6 (CXCL6) serum levels	HP:0000023	Inguinal hernia	21	0.00150067	0.00192773	0.778464	0.436374	0.397473	0.4373	0.874191
PGS000233	Dickkopf-related protein 1 (Dkk-1) serum levels	HP:0000023	Inguinal hernia	21	0.00152376	0.0019611	0.776992	0.437241	0.397377	0.4319	0.874191
PGS000234	Eosinophil cationic protein (ECP) serum levels	HP:0000023	Inguinal hernia	21	0.00156735	0.0019396	0.808078	0.419127	0.399459	0.4164	0.874191
PGS000237	Fatty acid-binding protein, adipocyte (FABP4) serum levels	HP:0000023	Inguinal hernia	21	-0.00169899	0.00190557	-0.891592	0.372702	0.405459	0.3782	0.874191
PGS000252	Interleukin-6 (IL-6) serum levels	HP:0000023	Inguinal hernia	21	-0.00154007	0.00190713	-0.807532	0.419441	0.399422	0.4099	0.874191
PGS000260	Lectin-like oxidized LDL receptor 1 (LOX-1) serum levels	HP:0000023	Inguinal hernia	21	0.00154369	0.00189509	0.814574	0.415398	0.399905	0.4135	0.874191
PGS000263	Monocyte chemotactic protein 1 (MCP-1) serum levels	HP:0000023	Inguinal hernia	21	-0.00180072	0.0019117	-0.941944	0.346317	0.409361	0.3476	0.874191
PGS000272	Pappalysin-1 (PAPPA) serum levels	HP:0000023	Inguinal hernia	21	0.00152783	0.0019512	0.78302	0.433694	0.397774	0.4352	0.874191
PGS000274	Platelet-derived growth factor subunit B (PDGF_subunit_B) serum levels	HP:0000023	Inguinal hernia	21	0.00154856	0.00191851	0.80717	0.41965	0.399397	0.419	0.874191
PGS000279	Receptor for advanced glycosylation end products (RAGE) serum levels	HP:0000023	Inguinal hernia	21	0.00185105	0.00194848	0.950001	0.342209	0.410005	0.3363	0.874191
PGS000281	Resistin (RETN) serum levels	HP:0000023	Inguinal hernia	21	-0.00152353	0.00194504	-0.783292	0.433534	0.397792	0.4314	0.874191
PGS000285	Tissue factor (TF) serum levels	HP:0000023	Inguinal hernia	21	0.00158581	0.00192109	0.825476	0.409185	0.400661	0.4083	0.874191
PGS000442	Other non-epithelial cancer of skin	HP:0000023	Inguinal hernia	21	0.00171867	0.00195952	0.877089	0.380527	0.404375	0.385	0.874191
PGS000618	Cancer of brain and nervous system	HP:0000023	Inguinal hernia	21	0.00158174	0.00188635	0.838521	0.401823	0.401578	0.4049	0.874191
PGS000645	Lymphoid leukemia	HP:0000023	Inguinal hernia	21	0.00154768	0.00191959	0.806255	0.420177	0.399335	0.4224	0.874191
PGS000713	T2D	HP:0000023	Inguinal hernia	21	-0.00154662	0.00191016	-0.80968	0.418206	0.399569	0.4263	0.874191
PGS000717	Adult life body size	HP:0000023	Inguinal hernia	21	0.00174354	0.00191834	0.908883	0.363505	0.406775	0.3617	0.874191
PGS000738	Vitiligo	HP:0000023	Inguinal hernia	21	-0.00160867	0.00195946	-0.820975	0.411743	0.400347	0.4111	0.874191
PGS000758	Adult standing height	HP:0000023	Inguinal hernia	21	-0.00172028	0.00193729	-0.887984	0.374639	0.405188	0.3732	0.874191
PGS000874	Chronic lymphocytic leukemia	HP:0000023	Inguinal hernia	21	0.00167602	0.00189425	0.884793	0.376358	0.404949	0.3875	0.874191
PGS000928	Other non-toxic goitre (time-to-event)	HP:0000023	Inguinal hernia	21	-0.0018663	0.00190221	-0.98112	0.326634	0.412544	0.3335	0.874191
PGS000929	All cause dementia (algorithmically-defined)	HP:0000023	Inguinal hernia	21	0.0015343	0.00199028	0.770895	0.440846	0.396978	0.4373	0.874191
PGS000946	Unspecified dementia (time-to-event)	HP:0000023	Inguinal hernia	21	0.00179398	0.00198207	0.905108	0.3655	0.406485	0.3722	0.874191
PGS000998	Comparative body height at age 10	HP:0000023	Inguinal hernia	21	-0.00168968	0.00192042	-0.879848	0.379031	0.40458	0.3737	0.874191
PGS001004	Number of non-cancer illnesses	HP:0000023	Inguinal hernia	21	-0.0014969	0.0019139	-0.782117	0.434224	0.397714	0.4348	0.874191
PGS001015	Enlarged prostate	HP:0000023	Inguinal hernia	21	0.00172804	0.00191775	0.901079	0.367638	0.406178	0.3714	0.874191
PGS001042	Thyrotoxicosis [hyperthyroidism] (time-to-event)	HP:0000023	Inguinal hernia	21	-0.00187077	0.00192436	-0.972148	0.331076	0.411804	0.3297	0.874191
PGS001075	Usual walking pace	HP:0000023	Inguinal hernia	21	-0.00182357	0.00191046	-0.954516	0.33992	0.410368	0.3388	0.874191
PGS001099	Spherical power (left eye)	HP:0000023	Inguinal hernia	21	0.00157207	0.00189459	0.829765	0.406755	0.400961	0.4059	0.874191
PGS001100	Spherical power (right eye)	HP:0000023	Inguinal hernia	21	0.00162564	0.0019123	0.850097	0.395357	0.402404	0.3976	0.874191
PGS001109	Vasomotor and allergic rhinitis (time-to-event)	HP:0000023	Inguinal hernia	21	-0.00162835	0.00191896	-0.848559	0.396212	0.402294	0.4001	0.874191
PGS001112	Aspirin	HP:0000023	Inguinal hernia	21	-0.00147253	0.00191147	-0.77037	0.441158	0.396943	0.4336	0.874191
PGS001148	Trunk fat mass	HP:0000023	Inguinal hernia	21	-0.00172586	0.00191709	-0.90025	0.368079	0.406115	0.371	0.874191
PGS001165	Arm fat free mass (L)	HP:0000023	Inguinal hernia	21	-0.00160494	0.00190582	-0.842124	0.399803	0.401834	0.3965	0.874191
PGS001234	Left arm mass (predicted)	HP:0000023	Inguinal hernia	21	-0.00173385	0.00191127	-0.907169	0.36441	0.406643	0.3655	0.874191
PGS001255	Otosclerosis (time-to-event)	HP:0000023	Inguinal hernia	21	0.00148167	0.0019009	0.779461	0.435786	0.397539	0.4358	0.874191
PGS001262	Vascular/heart problems diagnosed by doctor Angina	HP:0000023	Inguinal hernia	21	-0.0016972	0.0019143	-0.88659	0.37539	0.405083	0.3701	0.874191
PGS001319	Other metabolic disorders (time-to-event)	HP:0000023	Inguinal hernia	21	-0.00179426	0.00189875	-0.944967	0.344772	0.409602	0.3817	0.874191
PGS001347	Family history of Alzheimer's/dementia	HP:0000023	Inguinal hernia	21	0.00165279	0.00198728	0.831685	0.405671	0.401096	0.4102	0.874191
PGS001364	6mm cylindrical power angle (L)	HP:0000023	Inguinal hernia	21	-0.00184179	0.00191614	-0.961196	0.336552	0.410909	0.3371	0.874191
PGS001370	Age asthma diagnosed	HP:0000023	Inguinal hernia	21	0.0017328	0.00195983	0.884158	0.376701	0.404901	0.3804	0.874191
PGS001377	Basophill %	HP:0000023	Inguinal hernia	21	-0.00163092	0.00189615	-0.860122	0.389809	0.403129	0.3866	0.874191
PGS001384	Degree bothered by feeling tired all the time in the last 3 months	HP:0000023	Inguinal hernia	21	-0.00152954	0.00188106	-0.813125	0.416228	0.399805	0.4126	0.874191
PGS001397	Frequency of walking for pleasure in last 4 weeks	HP:0000023	Inguinal hernia	21	0.00163874	0.00192121	0.852972	0.393761	0.402611	0.3944	0.874191
PGS001404	Heel bone mineral density (BMD) (R)	HP:0000023	Inguinal hernia	21	0.00179036	0.00196495	0.911148	0.36231	0.406949	0.3589	0.874191
PGS001422	Mean FA in cingulum hippocampus on FA skeleton (R)	HP:0000023	Inguinal hernia	21	-0.00149021	0.00193363	-0.770682	0.440972	0.396964	0.4372	0.874191
PGS001425	Mean FA in fornix cres+stria terminalis on FA skeleton (R)	HP:0000023	Inguinal hernia	21	-0.00161688	0.00193549	-0.835385	0.403585	0.401356	0.3943	0.874191
PGS001430	Mean FA in posterior limb of internal capsule on FA skeleton (L)	HP:0000023	Inguinal hernia	21	0.0016074	0.00189969	0.84614	0.39756	0.402121	0.3941	0.874191
PGS001443	Mean FA in superior fronto-occipital fasciculus on FA skeleton (L)	HP:0000023	Inguinal hernia	21	-0.00180586	0.00190539	-0.947764	0.343347	0.409825	0.345	0.874191
PGS001448	Mean FA in tapetum on FA skeleton (R)	HP:0000023	Inguinal hernia	21	0.00154341	0.00191058	0.807823	0.419274	0.399442	0.4145	0.874191
PGS001475	Mean ICVF in posterior limb of internal capsule on FA skeleton (R)	HP:0000023	Inguinal hernia	21	0.00149939	0.00191343	0.783617	0.433343	0.397814	0.4301	0.874191
PGS001478	Mean ICVF in retrolenticular part of internal capsule on FA skeleton (L)	HP:0000023	Inguinal hernia	21	-0.00158534	0.00194045	-0.816996	0.414013	0.400072	0.4229	0.874191
PGS001479	Mean ICVF in retrolenticular part of internal capsule on FA skeleton (R)	HP:0000023	Inguinal hernia	21	-0.00187765	0.00192983	-0.97296	0.330673	0.411871	0.3283	0.874191
PGS001481	Mean ICVF in sagittal stratum on FA skeleton (R)	HP:0000023	Inguinal hernia	21	-0.00170297	0.00193107	-0.881882	0.37793	0.404731	0.3736	0.874191
PGS001491	Mean ICVF in uncinate fasciculus on FA skeleton (L)	HP:0000023	Inguinal hernia	21	0.00186079	0.00191415	0.972122	0.331089	0.411802	0.337	0.874191
PGS001495	Mean ISOVF in body of corpus callosum on FA skeleton	HP:0000023	Inguinal hernia	21	0.00177162	0.00198478	0.892599	0.372163	0.405535	0.3674	0.874191
PGS001499	Mean ISOVF in fornix on FA skeleton	HP:0000023	Inguinal hernia	21	-0.00166093	0.00193154	-0.859897	0.389933	0.403113	0.3832	0.874191
PGS001502	Mean ISOVF in sagittal stratum on FA skeleton (L)	HP:0000023	Inguinal hernia	21	-0.00150083	0.00193453	-0.77581	0.437939	0.397299	0.4325	0.874191
PGS001508	Median T2star in caudate (R)	HP:0000023	Inguinal hernia	21	0.00152878	0.00193448	0.79028	0.429444	0.398257	0.4317	0.874191
PGS001513	Median T2star in thalamus (R)	HP:0000023	Inguinal hernia	21	-0.00148306	0.00191939	-0.772671	0.439795	0.397094	0.4376	0.874191
PGS001514	Non-cancer illness year/age first occurred	HP:0000023	Inguinal hernia	21	-0.00163178	0.00193149	-0.84483	0.398291	0.402027	0.4116	0.874191
PGS001516	Other diseases of intestine (time-to-event)	HP:0000023	Inguinal hernia	21	0.00191172	0.00197721	0.96688	0.333703	0.411372	0.3362	0.874191
PGS001520	Position of the pulse wave peak	HP:0000023	Inguinal hernia	21	-0.00156129	0.00192738	-0.810057	0.417989	0.399595	0.426	0.874191
PGS001534	Total Volume of white matter hyperintensities (from T1 and T2 FLAIR images)	HP:0000023	Inguinal hernia	21	-0.0017105	0.00195452	-0.875148	0.381582	0.404231	0.3862	0.874191
PGS001540	Volume of brain, grey+white matter	HP:0000023	Inguinal hernia	21	-0.00181571	0.00188608	-0.96269	0.335802	0.41103	0.354	0.874191
PGS001551	Volume of grey matter in Cingulate Gyrus, anterior division (R)	HP:0000023	Inguinal hernia	21	0.00147565	0.00188584	0.782491	0.434005	0.397739	0.4329	0.874191
PGS001566	Volume of grey matter in I-IV Cerebellum (R)	HP:0000023	Inguinal hernia	21	0.00175357	0.00191798	0.914276	0.360665	0.40719	0.3587	0.874191
PGS001568	Volume of grey matter in Inferior Temporal Gyrus, posterior division (L)	HP:0000023	Inguinal hernia	21	-0.0015288	0.00191512	-0.798282	0.424787	0.398794	0.4312	0.874191
PGS001580	Volume of grey matter in Occipital Fusiform Gyrus (L)	HP:0000023	Inguinal hernia	21	0.00183496	0.00194094	0.945398	0.344552	0.409636	0.3384	0.874191
PGS001597	Volume of grey matter in Superior Frontal Gyrus (L)	HP:0000023	Inguinal hernia	21	-0.00142696	0.00187066	-0.762811	0.445652	0.396454	0.4373	0.874191
PGS001601	Volume of grey matter in Supracalcarine Cortex (L)	HP:0000023	Inguinal hernia	21	-0.00161622	0.001964	-0.822923	0.410635	0.400483	0.4117	0.874191
PGS001607	Volume of grey matter in Temporal Pole (R)	HP:0000023	Inguinal hernia	21	-0.00154482	0.00191651	-0.806061	0.420289	0.399322	0.4281	0.874191
PGS001612	Volume of grey matter in Ventral Striatum (L)	HP:0000023	Inguinal hernia	21	-0.00158572	0.00188887	-0.839506	0.40127	0.401648	0.3973	0.874191
PGS001614	Volume of grey matter in Vermis Crus II Cerebellum	HP:0000023	Inguinal hernia	21	0.00164149	0.00194221	0.845168	0.398102	0.402051	0.4016	0.874191
PGS001617	Volume of grey matter in Vermis VIIb Cerebellum	HP:0000023	Inguinal hernia	21	0.00156333	0.00196375	0.796095	0.426057	0.398647	0.4336	0.874191
PGS001626	Volume of grey matter in VIIIa Cerebellum (R)	HP:0000023	Inguinal hernia	21	0.00185607	0.00190832	0.972617	0.330843	0.411842	0.3304	0.874191
PGS001641	Volume of white matter (normalised for head size)	HP:0000023	Inguinal hernia	21	0.0014906	0.00194592	0.766013	0.443745	0.39666	0.434	0.874191
PGS001647	WA FA in tract cingulate gyrus part of cingulum (L)	HP:0000023	Inguinal hernia	21	-0.00155424	0.00192319	-0.808158	0.419081	0.399465	0.4218	0.874191
PGS001658	WA FA in tract superior longitudinal fasciculus (L)	HP:0000023	Inguinal hernia	21	-0.00183781	0.00193007	-0.952199	0.341093	0.410182	0.3393	0.874191
PGS001667	WA ICVF in tract corticospinal tract (L)	HP:0000023	Inguinal hernia	21	-0.00151595	0.00190866	-0.794252	0.427129	0.398523	0.4271	0.874191
PGS001672	WA ICVF in tract inferior fronto-occipital fasciculus (R)	HP:0000023	Inguinal hernia	21	-0.00160129	0.00192033	-0.833862	0.404443	0.401249	0.4034	0.874191
PGS001680	WA ICVF in tract posterior thalamic radiation (L)	HP:0000023	Inguinal hernia	21	-0.00154362	0.00192695	-0.801069	0.423172	0.398983	0.4286	0.874191
PGS001681	WA ICVF in tract posterior thalamic radiation (R)	HP:0000023	Inguinal hernia	21	-0.00167334	0.00191656	-0.873098	0.382698	0.40408	0.3818	0.874191
PGS001686	WA ICVF in tract uncinate fasciculus (L)	HP:0000023	Inguinal hernia	21	0.00154448	0.00190694	0.809925	0.418064	0.399586	0.4235	0.874191
PGS001687	WA ICVF in tract uncinate fasciculus (R)	HP:0000023	Inguinal hernia	21	0.00179566	0.00190765	0.941292	0.346651	0.409309	0.3483	0.874191
PGS001690	WA ISOVF in tract anterior thalamic radiation (R)	HP:0000023	Inguinal hernia	21	0.00168496	0.00195995	0.859693	0.390045	0.403098	0.3928	0.874191
PGS001692	WA ISOVF in tract cingulate gyrus part of cingulum (R)	HP:0000023	Inguinal hernia	21	0.00167569	0.00193642	0.86535	0.386934	0.40351	0.3886	0.874191
PGS001696	WA ISOVF in tract inferior longitudinal fasciculus (R)	HP:0000023	Inguinal hernia	21	-0.00159044	0.00190375	-0.835422	0.403565	0.401359	0.4173	0.874191
PGS001707	WA L1 in tract inferior longitudinal fasciculus (L)	HP:0000023	Inguinal hernia	21	-0.0018809	0.00194657	-0.966264	0.334011	0.411322	0.3302	0.874191
PGS001712	WA L1 in tract superior thalamic radiation (R)	HP:0000023	Inguinal hernia	21	-0.00158337	0.0019164	-0.82622	0.408763	0.400713	0.4067	0.874191
PGS001719	WA L2 in tract forceps major	HP:0000023	Inguinal hernia	21	0.00157506	0.00194169	0.811178	0.417345	0.399672	0.4151	0.874191
PGS001729	WA L3 in tract acoustic radiation (R)	HP:0000023	Inguinal hernia	21	-0.00179773	0.00192845	-0.932213	0.351321	0.40859	0.3543	0.874191
PGS001733	WA L3 in tract cingulate gyrus part of cingulum (R)	HP:0000023	Inguinal hernia	21	0.00159515	0.00188947	0.844231	0.398626	0.401984	0.4026	0.874191
PGS001744	WA MD in tract acoustic radiation (R)	HP:0000023	Inguinal hernia	21	-0.00153383	0.00195265	-0.78551	0.432233	0.397939	0.431	0.874191
PGS001756	WA MD in tract superior thalamic radiation (R)	HP:0000023	Inguinal hernia	21	-0.0014977	0.00193078	-0.775696	0.438006	0.397291	0.4353	0.874191
PGS001764	WA MO in tract superior longitudinal fasciculus (L)	HP:0000023	Inguinal hernia	21	-0.00161578	0.00190939	-0.846229	0.39751	0.402127	0.4032	0.874191
PGS001769	WA OD in tract superior longitudinal fasciculus (L)	HP:0000023	Inguinal hernia	21	0.00189846	0.00194794	0.974603	0.329857	0.412006	0.3318	0.874191
PGS001801	FEV1/FVC ratio	HP:0000023	Inguinal hernia	21	0.00154688	0.00196578	0.786903	0.431418	0.398032	0.4248	0.874191
PGS002021	Benign neoplasm of uterus	HP:0000023	Inguinal hernia	21	-0.00152666	0.00193965	-0.787081	0.431313	0.398044	0.4245	0.874191
PGS002022	Nontoxic multinodular goiter	HP:0000023	Inguinal hernia	21	0.00156503	0.00191184	0.818598	0.413098	0.400183	0.4173	0.874191
PGS002055	Peripheral vascular disease, unspecified	HP:0000023	Inguinal hernia	21	0.00153813	0.00189584	0.811317	0.417265	0.399681	0.4153	0.874191
PGS002063	Esophagitis, GERD and related diseases	HP:0000023	Inguinal hernia	21	0.00167934	0.00191548	0.876716	0.38073	0.404347	0.3814	0.874191
PGS002065	Inguinal hernia	HP:0000023	Inguinal hernia	21	0.00170696	0.00193548	0.881929	0.377905	0.404735	0.3689	0.874191
PGS002070	Anal and rectal polyp	HP:0000023	Inguinal hernia	21	0.00159168	0.00191078	0.833004	0.404927	0.401188	0.4036	0.874191
PGS002071	Other chronic nonalcoholic liver disease	HP:0000023	Inguinal hernia	21	-0.0015522	0.00193591	-0.801792	0.422754	0.399032	0.4263	0.874191
PGS002081	Superficial cellulitis and abscess	HP:0000023	Inguinal hernia	21	-0.00162636	0.00193155	-0.842	0.399873	0.401825	0.3926	0.874191
PGS002082	Lupus (localized and systemic)	HP:0000023	Inguinal hernia	21	-0.00164117	0.00191975	-0.854888	0.3927	0.40275	0.3894	0.874191
PGS002086	Diseases of hair and hair follicles	HP:0000023	Inguinal hernia	21	0.00182941	0.00195438	0.936055	0.349341	0.408893	0.3392	0.874191
PGS002103	avMSE	HP:0000023	Inguinal hernia	21	0.00147645	0.0019036	0.77561	0.438057	0.397286	0.4379	0.874191
PGS002115	Alcohol drinker status	HP:0000023	Inguinal hernia	21	0.00180833	0.00192711	0.938362	0.348154	0.409076	0.3563	0.874191
PGS002132	Falls in the last year	HP:0000023	Inguinal hernia	21	0.00167773	0.00193091	0.868876	0.385003	0.403769	0.3956	0.874191
PGS002147	Immature reticulocyte fraction	HP:0000023	Inguinal hernia	21	-0.00182877	0.00192378	-0.950615	0.341897	0.410054	0.345	0.874191
PGS002162	Creatinine (enzymatic) in urine	HP:0000023	Inguinal hernia	21	0.00183613	0.0018983	0.967247	0.33352	0.411402	0.338	0.874191
PGS002169	Whole body fat mass	HP:0000023	Inguinal hernia	21	-0.0015263	0.00187707	-0.81313	0.416225	0.399806	0.4214	0.874191
PGS002176	Hip circumference	HP:0000023	Inguinal hernia	21	-0.001727	0.00189846	-0.909683	0.363082	0.406836	0.3669	0.874191
PGS002189	Mean platelet (thrombocyte) volume	HP:0000023	Inguinal hernia	21	-0.00177312	0.00192117	-0.922937	0.356134	0.407863	0.3641	0.874191
PGS002193	Pulse rate, automated reading	HP:0000023	Inguinal hernia	21	-0.0015749	0.00188257	-0.836567	0.402921	0.40144	0.3912	0.874191
PGS002198	Urea	HP:0000023	Inguinal hernia	21	0.00187907	0.00195471	0.961304	0.336498	0.410918	0.3363	0.874191
PGS002210	Use of sun/uv protection	HP:0000023	Inguinal hernia	21	0.00150942	0.0019062	0.791848	0.428529	0.398362	0.4265	0.874191
PGS002221	Mean reticulocyte volume	HP:0000023	Inguinal hernia	21	-0.0015167	0.00193329	-0.784519	0.432814	0.397873	0.4283	0.874191
PGS002229	Urate	HP:0000023	Inguinal hernia	21	0.00169466	0.00193754	0.874645	0.381856	0.404194	0.3805	0.874191
PGS002327	Forced Vital Capacity	HP:0000023	Inguinal hernia	21	0.00158272	0.00193625	0.817417	0.413773	0.400101	0.4198	0.874191
PGS002333	High Light Scatter Reticulocyte Count	HP:0000023	Inguinal hernia	21	0.00156304	0.00190283	0.821429	0.411485	0.400379	0.4124	0.874191
PGS002334	High cholesterol	HP:0000023	Inguinal hernia	21	-0.00161474	0.00189635	-0.8515	0.394578	0.402505	0.3966	0.874191
PGS002340	Mean Platelet Volume	HP:0000023	Inguinal hernia	21	-0.00176454	0.00193265	-0.91302	0.361325	0.407093	0.348	0.874191
PGS002344	Psoriasis	HP:0000023	Inguinal hernia	21	0.00150467	0.0019233	0.782337	0.434095	0.397729	0.4305	0.874191
PGS002351	Thyroid (self-reported conditions)	HP:0000023	Inguinal hernia	21	-0.00151421	0.00191582	-0.790373	0.429389	0.398263	0.4293	0.874191
PGS002780	Incident type 2 diabetes	HP:0000023	Inguinal hernia	21	-0.00158315	0.00193808	-0.816864	0.414088	0.400063	0.4127	0.874191
PGS002788	Type 2 bipolar disorder	HP:0000023	Inguinal hernia	21	0.00165295	0.00193551	0.854014	0.393184	0.402686	0.3925	0.874191
PGS002812	Gluteofemoral adipose tissue volumes adjusted for BMI and height	HP:0000023	Inguinal hernia	21	-0.00179408	0.00196064	-0.915049	0.360259	0.40725	0.3602	0.874191
PGS002828	Alcohol consumption	HP:0000023	Inguinal hernia	21	0.0015575	0.00191183	0.814666	0.415345	0.399911	0.4069	0.874191
PGS003133	Thinness	HP:0000023	Inguinal hernia	21	0.00191439	0.00199428	0.959942	0.337182	0.410807	0.3348	0.874191
PGS003212	Sleep Apnea	HP:0000023	Inguinal hernia	21	-0.00186499	0.00193764	-0.962508	0.335893	0.411016	0.3321	0.874191
PGS003373	Drinks per week	HP:0000023	Inguinal hernia	21	0.00153224	0.00193752	0.790823	0.429127	0.398293	0.4346	0.874191
PGS003392	Lung squamous cell carcinoma	HP:0000023	Inguinal hernia	21	0.0015449	0.00194147	0.795738	0.426264	0.398623	0.4239	0.874191
PGS000126	Serum urate	HP:0002870	Obstructive sleep apnea	71	-0.00170627	0.00340633	-0.500912	0.61648	0.405364	0.6187	0.874196
PGS000247	Kallikrein-11 (hK11) serum levels	HP:0002804	Arthrogryposis multiplex congenita	6	-0.000603536	0.0010576	-0.570666	0.56828	0.247606	0.5705	0.874206
PGS000994	Tea intake	HP:0002804	Arthrogryposis multiplex congenita	6	0.000616783	0.00105342	0.585504	0.558265	0.24833	0.5632	0.874206
PGS001017	Suffer from 'nerves'	HP:0002804	Arthrogryposis multiplex congenita	6	-0.000614155	0.00103584	-0.592905	0.553302	0.248698	0.553	0.874206
PGS001172	Eosinophill count	HP:0002804	Arthrogryposis multiplex congenita	6	-0.000587826	0.00102501	-0.573483	0.566372	0.247742	0.5683	0.874206
PGS001317	Vascular/heart problems diagnosed by doctor Heart attack	HP:0002804	Arthrogryposis multiplex congenita	6	0.0005792	0.00102664	0.564169	0.572693	0.247295	0.5675	0.874206
PGS001319	Other metabolic disorders (time-to-event)	HP:0002804	Arthrogryposis multiplex congenita	6	-0.000522837	0.00101899	-0.513093	0.607934	0.244973	0.5566	0.874206
PGS001392	Family history of lung cancer	HP:0002804	Arthrogryposis multiplex congenita	6	-0.000586487	0.00101824	-0.575982	0.564682	0.247864	0.5699	0.874206
PGS001482	Mean ICVF in superior cerebellar peduncle on FA skeleton (L)	HP:0002804	Arthrogryposis multiplex congenita	6	-0.000597824	0.00103376	-0.578299	0.563117	0.247976	0.5623	0.874206
PGS001483	Mean ICVF in superior cerebellar peduncle on FA skeleton (R)	HP:0002804	Arthrogryposis multiplex congenita	6	-0.000595652	0.0010338	-0.576177	0.56455	0.247873	0.5657	0.874206
PGS001505	Mean ISOVF in superior corona radiata on FA skeleton (L)	HP:0002804	Arthrogryposis multiplex congenita	6	0.000604236	0.00103744	0.582433	0.560331	0.248179	0.5634	0.874206
PGS001589	Volume of grey matter in Planum Temporale (L)	HP:0002804	Arthrogryposis multiplex congenita	6	0.000622763	0.00102992	0.604672	0.545455	0.249293	0.552	0.874206
PGS001636	Volume of putamen (R)	HP:0002804	Arthrogryposis multiplex congenita	6	-0.000569588	0.000998608	-0.570382	0.568473	0.247593	0.5685	0.874206
PGS001639	Volume of ventricular cerebrospinal fluid	HP:0002804	Arthrogryposis multiplex congenita	6	0.000591544	0.00102926	0.574725	0.565532	0.247803	0.5641	0.874206
PGS001657	WA FA in tract posterior thalamic radiation (R)	HP:0002804	Arthrogryposis multiplex congenita	6	-0.000584243	0.00102857	-0.568016	0.570078	0.247479	0.5717	0.874206
PGS001664	WA ICVF in tract anterior thalamic radiation (R)	HP:0002804	Arthrogryposis multiplex congenita	6	-0.000594094	0.00102685	-0.578557	0.562943	0.247989	0.566	0.874206
PGS001706	WA L1 in tract inferior fronto-occipital fasciculus (R)	HP:0002804	Arthrogryposis multiplex congenita	6	0.000610859	0.0010205	0.598591	0.549503	0.248984	0.5591	0.874206
PGS001708	WA L1 in tract inferior longitudinal fasciculus (R)	HP:0002804	Arthrogryposis multiplex congenita	6	0.000585342	0.00101783	0.575088	0.565286	0.24782	0.5576	0.874206
PGS001764	WA MO in tract superior longitudinal fasciculus (L)	HP:0002804	Arthrogryposis multiplex congenita	6	-0.000613678	0.00102464	-0.598922	0.549282	0.249001	0.555	0.874206
PGS002084	Sarcoidosis	HP:0002804	Arthrogryposis multiplex congenita	6	0.000568594	0.0010244	0.55505	0.578913	0.246864	0.5711	0.874206
PGS002099	Albumin	HP:0002804	Arthrogryposis multiplex congenita	6	0.000591181	0.00101545	0.582185	0.560498	0.248167	0.5584	0.874206
PGS002137	Fractured/broken bones in last 5 years	HP:0002804	Arthrogryposis multiplex congenita	6	0.000607633	0.00102684	0.591749	0.554075	0.248641	0.5537	0.874206
PGS002267	Ascending thoracic aortic diameter	HP:0002804	Arthrogryposis multiplex congenita	6	-0.000595857	0.00103674	-0.57474	0.565522	0.247803	0.5589	0.874206
PGS002341	Monocyte Count	HP:0002804	Arthrogryposis multiplex congenita	6	-0.00059755	0.00104034	-0.57438	0.565765	0.247786	0.5664	0.874206
PGS002345	Red Blood Cell Count	HP:0002804	Arthrogryposis multiplex congenita	6	0.000607084	0.00103779	0.584975	0.55862	0.248304	0.5616	0.874206
PGS002761	Glaucoma	HP:0002804	Arthrogryposis multiplex congenita	6	0.00062007	0.00102296	0.60615	0.544473	0.249369	0.5563	0.874206
PGS002828	Alcohol consumption	HP:0002804	Arthrogryposis multiplex congenita	6	0.000517499	0.00102596	0.504405	0.614024	0.244599	0.5689	0.874206
PGS002148	Average total household income before tax	HP:0002121	Generalized non-motor (absence) seizure	25	-2.62882e-06	0.00209231	-0.00125642	0.998998	0.185968	0.9986	0.874223
PGS000027	Body Mass Index	HP:0001738	Exocrine pancreatic insufficiency	5	0.00110973	0.000924107	1.20086	0.229925	0.245191	0.2305	0.87423
PGS000229	Fractalkine (CX3CL1) serum levels	HP:0001738	Exocrine pancreatic insufficiency	5	-0.00119222	0.000937841	-1.27124	0.203769	0.252529	0.2074	0.87423
PGS000261	Membrane-bound aminopeptidase P (mAmP) serum levels	HP:0001738	Exocrine pancreatic insufficiency	5	0.00115955	0.00094204	1.23089	0.218485	0.248271	0.2268	0.87423
PGS000387	Cancer within the respiratory system	HP:0001738	Exocrine pancreatic insufficiency	5	-0.00111036	0.000930588	-1.19318	0.232918	0.244415	0.2274	0.87423
PGS000728	Chronic kidney disease	HP:0001738	Exocrine pancreatic insufficiency	5	-0.00121888	0.000976935	-1.24765	0.212281	0.250023	0.2088	0.87423
PGS001026	Forearm or wrist fracture	HP:0001738	Exocrine pancreatic insufficiency	5	-0.00118328	0.000957703	-1.23554	0.216752	0.248755	0.2215	0.87423
PGS001028	Diabetic eye disease	HP:0001738	Exocrine pancreatic insufficiency	5	0.0011595	0.000952408	1.21744	0.223559	0.246882	0.2217	0.87423
PGS001108	Basal metabolic rate	HP:0001738	Exocrine pancreatic insufficiency	5	0.0011281	0.000930963	1.21175	0.225728	0.246299	0.2253	0.87423
PGS001144	Arm fat mass (L)	HP:0001738	Exocrine pancreatic insufficiency	5	0.00115786	0.000925755	1.25072	0.211159	0.250347	0.2144	0.87423
PGS001146	Arm fat-free mass (R)	HP:0001738	Exocrine pancreatic insufficiency	5	0.00111483	0.00093196	1.19622	0.231731	0.244721	0.2289	0.87423
PGS001169	Whole body fat free mass	HP:0001738	Exocrine pancreatic insufficiency	5	0.00116014	0.000933779	1.24242	0.214206	0.249473	0.2215	0.87423
PGS001192	Gonarthrosis [arthrosis of knee] (time-to-event)	HP:0001738	Exocrine pancreatic insufficiency	5	0.00117157	0.000935651	1.25215	0.21064	0.250497	0.2083	0.87423
PGS001459	Mean ICVF in cingulum hippocampus on FA skeleton (L)	HP:0001738	Exocrine pancreatic insufficiency	5	-0.0011461	0.00092965	-1.23283	0.217763	0.248472	0.2176	0.87423
PGS001477	Mean ICVF in posterior thalamic radiation on FA skeleton (R)	HP:0001738	Exocrine pancreatic insufficiency	5	-0.00114484	0.000935104	-1.22429	0.220963	0.247588	0.2108	0.87423
PGS001508	Median T2star in caudate (R)	HP:0001738	Exocrine pancreatic insufficiency	5	0.00114051	0.000947853	1.20326	0.228997	0.245434	0.2299	0.87423
PGS001531	Speed of sound through heel (R)	HP:0001738	Exocrine pancreatic insufficiency	5	0.00118488	0.000955269	1.24036	0.214964	0.249258	0.215	0.87423
PGS001540	Volume of brain, grey+white matter	HP:0001738	Exocrine pancreatic insufficiency	5	0.00116528	0.000924171	1.26089	0.207471	0.251424	0.2136	0.87423
PGS001583	Volume of grey matter in Parahippocampal Gyrus, anterior division (L)	HP:0001738	Exocrine pancreatic insufficiency	5	0.00117607	0.000938131	1.25363	0.210101	0.250653	0.2091	0.87423
PGS001589	Volume of grey matter in Planum Temporale (L)	HP:0001738	Exocrine pancreatic insufficiency	5	-0.0011433	0.000940394	-1.21577	0.224193	0.24671	0.221	0.87423
PGS001608	Volume of grey matter in Thalamus (L)	HP:0001738	Exocrine pancreatic insufficiency	5	-0.00114877	0.000950822	-1.20819	0.227096	0.245935	0.2264	0.87423
PGS001647	WA FA in tract cingulate gyrus part of cingulum (L)	HP:0001738	Exocrine pancreatic insufficiency	5	-0.00114015	0.000942324	-1.20993	0.226427	0.246113	0.2189	0.87423
PGS001670	WA ICVF in tract forceps minor	HP:0001738	Exocrine pancreatic insufficiency	5	-0.00111819	0.000936998	-1.19337	0.232843	0.244434	0.2288	0.87423
PGS001765	WA MO in tract superior thalamic radiation (R)	HP:0001738	Exocrine pancreatic insufficiency	5	0.00115215	0.000947602	1.21586	0.224159	0.24672	0.2289	0.87423
PGS001879	Ganglion and cyst of synovium, tendon, and bursa	HP:0001738	Exocrine pancreatic insufficiency	5	0.00114037	0.000928683	1.22794	0.219592	0.247965	0.2159	0.87423
PGS002020	Benign neoplasm of other parts of digestive system	HP:0001738	Exocrine pancreatic insufficiency	5	0.00116798	0.000943394	1.23806	0.215817	0.249017	0.2148	0.87423
PGS002022	Nontoxic multinodular goiter	HP:0001738	Exocrine pancreatic insufficiency	5	-0.00112664	0.000936768	-1.20269	0.229218	0.245376	0.2278	0.87423
PGS002040	Retinal detachments and defects	HP:0001738	Exocrine pancreatic insufficiency	5	-0.00120396	0.000932456	-1.29118	0.196769	0.254683	0.2021	0.87423
PGS002074	Hematuria	HP:0001738	Exocrine pancreatic insufficiency	5	0.00120361	0.000944473	1.27438	0.202655	0.252866	0.2076	0.87423
PGS002115	Alcohol drinker status	HP:0001738	Exocrine pancreatic insufficiency	5	0.0011657	0.000944278	1.23448	0.217146	0.248644	0.2128	0.87423
PGS002187	Neutrophil count	HP:0001738	Exocrine pancreatic insufficiency	5	0.00112643	0.000923075	1.22031	0.222471	0.247176	0.2212	0.87423
PGS002189	Mean platelet (thrombocyte) volume	HP:0001738	Exocrine pancreatic insufficiency	5	0.00114701	0.00094137	1.21845	0.223175	0.246985	0.227	0.87423
PGS002247	Melanoma	HP:0001738	Exocrine pancreatic insufficiency	5	-0.00113596	0.000953476	-1.19139	0.233621	0.244235	0.2257	0.87423
PGS002264	Pancreatic ductal adenocarcinoma	HP:0001738	Exocrine pancreatic insufficiency	5	-0.0010926	0.000936904	-1.16618	0.24366	0.241728	0.23	0.87423
PGS002266	Nonsyndromic cleft lip with or without cleft palate	HP:0001738	Exocrine pancreatic insufficiency	5	0.00117675	0.000933126	1.26109	0.207401	0.251445	0.2075	0.87423
PGS002309	Number of children ever born	HP:0001738	Exocrine pancreatic insufficiency	5	-0.00112394	0.000929396	-1.20933	0.226658	0.246051	0.2233	0.87423
PGS002315	Bone Mineral Density	HP:0001738	Exocrine pancreatic insufficiency	5	0.00115115	0.000958019	1.2016	0.22964	0.245265	0.2309	0.87423
PGS002324	Endocrine and diabetes diseases	HP:0001738	Exocrine pancreatic insufficiency	5	0.00115353	0.000939134	1.22829	0.21946	0.248001	0.2152	0.87423
PGS002867	C-reactive Protein	HP:0001738	Exocrine pancreatic insufficiency	5	0.00120397	0.000954184	1.26178	0.207152	0.251518	0.2075	0.87423
PGS003212	Sleep Apnea	HP:0001738	Exocrine pancreatic insufficiency	5	-0.00116999	0.000949446	-1.23229	0.217963	0.248416	0.212	0.87423
PGS001143	Volume of grey matter in Parietal Operculum Cortex (R)	HP:0000938	Osteopenia	19	0.00187218	0.00181398	1.03208	0.30214	0.388823	0.2985	0.874233
PGS001080	Freq. of tiredness / lethargy in last 2 weeks	HP:0002608	Celiac disease	14	-0.000814414	0.0015551	-0.523704	0.600534	0.175765	0.6054	0.874238
PGS001551	Volume of grey matter in Cingulate Gyrus, anterior division (R)	HP:0000718	Aggressive behavior	28	0.00112018	0.0021759	0.51481	0.606734	0.253776	0.6077	0.874245
PGS000260	Lectin-like oxidized LDL receptor 1 (LOX-1) serum levels	HP:0000733	Motor stereotypy	18	-0.000157189	0.00175824	-0.0894011	0.928771	0.102318	0.9262	0.874247
PGS000282	Stem cell factor (SCF) serum levels	HP:0000733	Motor stereotypy	18	0.000144153	0.0017946	0.0803257	0.935985	0.102253	0.9383	0.874247
PGS000597	Malignant neoplasm of testis	HP:0000733	Motor stereotypy	18	-0.000152099	0.00176943	-0.0859591	0.931506	0.102293	0.9327	0.874247
PGS000696	Testosterone [nmol/L]	HP:0000733	Motor stereotypy	18	0.000163943	0.00180675	0.0907391	0.927708	0.102329	0.925	0.874247
PGS000939	Hiatus hernia	HP:0000733	Motor stereotypy	18	0.000161137	0.00177572	0.0907445	0.927703	0.102329	0.9264	0.874247
PGS001118	Taking other prescription medications	HP:0000733	Motor stereotypy	18	0.000186556	0.00181325	0.102885	0.918063	0.102428	0.919	0.874247
PGS001381	Corneal hysteresis (R)	HP:0000733	Motor stereotypy	18	0.000184491	0.00179456	0.102806	0.918126	0.102428	0.9199	0.874247
PGS001397	Frequency of walking for pleasure in last 4 weeks	HP:0000733	Motor stereotypy	18	0.000135994	0.00178249	0.0762939	0.939192	0.102226	0.9357	0.874247
PGS001435	Mean FA in retrolenticular part of internal capsule on FA skeleton (R)	HP:0000733	Motor stereotypy	18	0.000131455	0.00179911	0.0730667	0.941759	0.102206	0.9379	0.874247
PGS001452	Mean ICVF in anterior limb of internal capsule on FA skeleton (L)	HP:0000733	Motor stereotypy	18	-0.000154387	0.00179927	-0.0858055	0.931628	0.102292	0.9327	0.874247
PGS001476	Mean ICVF in posterior thalamic radiation on FA skeleton (L)	HP:0000733	Motor stereotypy	18	0.000144567	0.00179441	0.0805649	0.935795	0.102255	0.9362	0.874247
PGS001477	Mean ICVF in posterior thalamic radiation on FA skeleton (R)	HP:0000733	Motor stereotypy	18	0.000141144	0.00177065	0.0797133	0.936472	0.102249	0.9386	0.874247
PGS001481	Mean ICVF in sagittal stratum on FA skeleton (R)	HP:0000733	Motor stereotypy	18	0.000143576	0.00179166	0.0801354	0.936136	0.102252	0.9392	0.874247
PGS001568	Volume of grey matter in Inferior Temporal Gyrus, posterior division (L)	HP:0000733	Motor stereotypy	18	-0.000142967	0.00177681	-0.0804629	0.935876	0.102254	0.9365	0.874247
PGS001576	Volume of grey matter in Lingual Gyrus (R)	HP:0000733	Motor stereotypy	18	0.000147416	0.00179376	0.0821825	0.934509	0.102266	0.9335	0.874247
PGS001597	Volume of grey matter in Superior Frontal Gyrus (L)	HP:0000733	Motor stereotypy	18	0.000146317	0.00173554	0.0843062	0.93282	0.102281	0.9326	0.874247
PGS001647	WA FA in tract cingulate gyrus part of cingulum (L)	HP:0000733	Motor stereotypy	18	0.000158128	0.00178431	0.0886217	0.92939	0.102312	0.9288	0.874247
PGS001684	WA ICVF in tract superior thalamic radiation (L)	HP:0000733	Motor stereotypy	18	-0.000172268	0.00178761	-0.0963676	0.923237	0.102373	0.919	0.874247
PGS001696	WA ISOVF in tract inferior longitudinal fasciculus (R)	HP:0000733	Motor stereotypy	18	0.000167062	0.00176629	0.0945835	0.924654	0.102359	0.9234	0.874247
PGS001760	WA MO in tract medial lemniscus (R)	HP:0000733	Motor stereotypy	18	0.000189343	0.0017666	0.10718	0.914656	0.102466	0.9168	0.874247
PGS001766	WA OD in tract corticospinal tract (L)	HP:0000733	Motor stereotypy	18	-4.58498e-05	0.00176531	-0.0259727	0.979281	0.102008	0.9388	0.874247
PGS001771	WA OD in tract superior thalamic radiation (R)	HP:0000733	Motor stereotypy	18	0.000156194	0.00176966	0.0882622	0.929676	0.10231	0.9291	0.874247
PGS002066	Ulcerative colitis	HP:0000733	Motor stereotypy	18	0.000158451	0.00177459	0.0892885	0.92886	0.102317	0.928	0.874247
PGS002099	Albumin	HP:0000733	Motor stereotypy	18	0.000151754	0.00175564	0.0864383	0.931125	0.102296	0.9278	0.874247
PGS002140	Wears glasses or contact lenses	HP:0000733	Motor stereotypy	18	0.00017254	0.00180681	0.0954943	0.92393	0.102366	0.9264	0.874247
PGS002763	Hip osteoarthritis	HP:0000733	Motor stereotypy	18	0.000149906	0.00178152	0.0841447	0.932948	0.10228	0.931	0.874247
PGS003212	Sleep Apnea	HP:0000733	Motor stereotypy	18	-0.000145306	0.00179781	-0.0808238	0.935589	0.102256	0.9357	0.874247
PGS003388	Esophageal adenocarcinoma	HP:0000733	Motor stereotypy	18	-0.000179959	0.00175839	-0.102344	0.918493	0.102423	0.9205	0.874247
PGS002051	Congestive heart failure; nonhypertensive	HP:0012514	Lower limb pain	27	0.0038879	0.00222037	1.75102	0.0800727	0.424495	0.0774	0.874261
PGS000091	Eosinophil percentage of white cells	HP:0002131	Episodic ataxia	7	0.00128193	0.00111031	1.15457	0.248383	0.183656	0.2489	0.874263
PGS000194	Rheumatoid Arthritis (CCP-positive)	HP:0002131	Episodic ataxia	7	-0.00126337	0.00111153	-1.13661	0.255817	0.181918	0.2576	0.874263
PGS000195	Rheumatoid Arthritis (CCP-negative)	HP:0002131	Episodic ataxia	7	-0.00126337	0.00111153	-1.13661	0.255817	0.181918	0.2538	0.874263
PGS000245	Proheparin-binding EGF-like growth factor (HB-EGF) serum levels	HP:0002131	Episodic ataxia	7	-0.00127301	0.00112713	-1.12942	0.258835	0.18123	0.2593	0.874263
PGS000261	Membrane-bound aminopeptidase P (mAmP) serum levels	HP:0002131	Episodic ataxia	7	-0.00121999	0.00111456	-1.0946	0.273805	0.17796	0.2685	0.874263
PGS000287	Tumor necrosis factor receptor 1 (TNF-R1) serum levels	HP:0002131	Episodic ataxia	7	-0.0012643	0.00112009	-1.12874	0.25912	0.181166	0.2552	0.874263
PGS000291	TNF-related apoptosis-inducing ligand receptor 2 (TRAIL-R2) serum levels	HP:0002131	Episodic ataxia	7	-0.00119793	0.00109259	-1.09641	0.27301	0.178128	0.2663	0.874263
PGS000324	Enthesitis-related Juvenile Idiophatic Arthritis	HP:0002131	Episodic ataxia	7	-0.00102073	0.00113999	-0.895389	0.370671	0.161216	0.2435	0.874263
PGS000446	Basal cell carcinoma	HP:0002131	Episodic ataxia	7	0.00127321	0.00112777	1.12896	0.259027	0.181187	0.2662	0.874263
PGS000543	Cancer of other female genital organs	HP:0002131	Episodic ataxia	7	-0.00130861	0.00115245	-1.1355	0.256281	0.181812	0.2431	0.874263
PGS000674	AST to ALT ratio	HP:0002131	Episodic ataxia	7	-0.00122314	0.00109617	-1.11583	0.264609	0.179942	0.2648	0.874263
PGS000963	Follicular cysts of skin and subcutaneous tissue (time-to-event)	HP:0002131	Episodic ataxia	7	0.00110542	0.0011308	0.977559	0.328393	0.167717	0.2497	0.874263
PGS001027	Internal derangement of knee (time-to-event)	HP:0002131	Episodic ataxia	7	0.00122914	0.00112445	1.0931	0.274459	0.177822	0.2693	0.874263
PGS001132	Family history of chronic bronchitis/emphysema	HP:0002131	Episodic ataxia	7	0.00128754	0.00110961	1.16035	0.246023	0.184221	0.2505	0.874263
PGS001262	Vascular/heart problems diagnosed by doctor Angina	HP:0002131	Episodic ataxia	7	0.00121111	0.00110976	1.09133	0.275241	0.177658	0.2693	0.874263
PGS001281	Migraine	HP:0002131	Episodic ataxia	7	0.00127047	0.00111949	1.13486	0.256548	0.181751	0.2572	0.874263
PGS001293	Other diseases of liver (time-to-event)	HP:0002131	Episodic ataxia	7	-0.00124887	0.00109608	-1.1394	0.254653	0.182186	0.2591	0.874263
PGS001412	LV ejection fraction	HP:0002131	Episodic ataxia	7	-0.00127359	0.00112579	-1.13128	0.258052	0.181408	0.2602	0.874263
PGS001437	Mean FA in sagittal stratum on FA skeleton (R)	HP:0002131	Episodic ataxia	7	-0.00128883	0.00113355	-1.13699	0.255659	0.181954	0.2576	0.874263
PGS001454	Mean ICVF in body of corpus callosum on FA skeleton	HP:0002131	Episodic ataxia	7	-0.00120317	0.00110302	-1.0908	0.275471	0.177609	0.2656	0.874263
PGS001564	Volume of grey matter in Hippocampus (R)	HP:0002131	Episodic ataxia	7	-0.00132313	0.00112615	-1.17491	0.240149	0.185657	0.2448	0.874263
PGS001616	Volume of grey matter in Vermis VI Cerebellum	HP:0002131	Episodic ataxia	7	0.0012739	0.00111676	1.14071	0.254107	0.182312	0.256	0.874263
PGS001652	WA FA in tract inferior fronto-occipital fasciculus (L)	HP:0002131	Episodic ataxia	7	-0.00127367	0.00110089	-1.15694	0.247413	0.183887	0.2484	0.874263
PGS001661	WA ICVF in tract acoustic radiation (L)	HP:0002131	Episodic ataxia	7	-0.00125332	0.00111537	-1.12368	0.261263	0.180684	0.2616	0.874263
PGS001686	WA ICVF in tract uncinate fasciculus (L)	HP:0002131	Episodic ataxia	7	-0.00131956	0.00110541	-1.19373	0.232704	0.187538	0.242	0.874263
PGS001705	WA L1 in tract inferior fronto-occipital fasciculus (L)	HP:0002131	Episodic ataxia	7	-0.00127964	0.00114096	-1.12155	0.262168	0.180482	0.2616	0.874263
PGS001712	WA L1 in tract superior thalamic radiation (R)	HP:0002131	Episodic ataxia	7	-0.00123821	0.00111094	-1.11456	0.265153	0.179822	0.2655	0.874263
PGS001715	WA L2 in tract anterior thalamic radiation (L)	HP:0002131	Episodic ataxia	7	0.00125787	0.0011187	1.1244	0.260956	0.180753	0.2588	0.874263
PGS001727	WA L2 in tract uncinate fasciculus (L)	HP:0002131	Episodic ataxia	7	0.00127214	0.00111861	1.13725	0.255547	0.18198	0.2581	0.874263
PGS001750	WA MD in tract inferior fronto-occipital fasciculus (L)	HP:0002131	Episodic ataxia	7	-0.00125637	0.00113367	-1.10824	0.267871	0.179229	0.2644	0.874263
PGS002023	Thyrotoxicosis with or without goiter	HP:0002131	Episodic ataxia	7	-0.00124763	0.00112848	-1.10559	0.269017	0.178981	0.2651	0.874263
PGS002041	Macular degeneration (senile) of retina NOS	HP:0002131	Episodic ataxia	7	0.00129656	0.00110543	1.17289	0.240956	0.185457	0.2498	0.874263
PGS002111	Ever depressed for a whole week	HP:0002131	Episodic ataxia	7	0.00129528	0.00112491	1.15146	0.249661	0.183353	0.2483	0.874263
PGS002124	Ever addicted to any substance or behaviour	HP:0002131	Episodic ataxia	7	-0.0012242	0.0010975	-1.11545	0.264772	0.179906	0.2675	0.874263
PGS002163	Creatinine	HP:0002131	Episodic ataxia	7	0.00132687	0.0011305	1.1737	0.240633	0.185536	0.2406	0.874263
PGS002222	Ever contemplated self-harm / Recent thoughts of suicide or self-harm	HP:0002131	Episodic ataxia	7	-0.00131041	0.00111877	-1.1713	0.241596	0.185299	0.2455	0.874263
PGS002312	Autoimmune disease	HP:0002131	Episodic ataxia	7	0.00127645	0.00110986	1.1501	0.250218	0.183221	0.2555	0.874263
PGS002755	Atopic dermatitis	HP:0002131	Episodic ataxia	7	0.00127937	0.00114183	1.12045	0.262635	0.180378	0.2652	0.874263
PGS002932	Fasting Plasma Glucose	HP:0002131	Episodic ataxia	7	0.00125188	0.00111555	1.12221	0.261888	0.180544	0.2502	0.874263
PGS000266	Matrix metalloproteinase-12 (MMP-12) serum levels	HP:0009088	Speech articulation difficulties	16	0.000365516	0.00167655	0.218016	0.827435	0.203676	0.8299	0.874279
PGS000940	Intestinal malabsorption (time-to-event)	HP:0009088	Speech articulation difficulties	16	0.000351568	0.00165585	0.212319	0.831876	0.203572	0.8285	0.874279
PGS001081	JC VP1 antigen for Human Polyomavirus JCV	HP:0009088	Speech articulation difficulties	16	0.000365396	0.00167646	0.217957	0.827481	0.203675	0.8296	0.874279
PGS002315	Bone Mineral Density	HP:0001761	Pes cavus	10	-0.00190081	0.00135354	-1.40432	0.160354	0.226783	0.1613	0.874282
PGS002319	College education	HP:0001761	Pes cavus	10	0.00182946	0.00131415	1.39212	0.164017	0.225342	0.1609	0.874282
PGS001363	3mm weak meridian (R)	HP:0000722	Obsessive-compulsive behavior	35	0.00396575	0.00247296	1.60364	0.108926	0.362674	0.1109	0.874287
PGS001409	Intra-ocular pressure, corneal-compensated (L)	HP:0001999	Abnormal facial shape	253	-0.000883356	0.0063199	-0.139774	0.888851	0.147465	0.8901	0.874294
PGS000244	Growth hormone (GH) serum levels	HP:0001761	Pes cavus	10	-0.00182478	0.00135394	-1.34776	0.177866	0.220209	0.1781	0.874306
PGS000275	Platelet endothelial cell adhesion molecule (PECAM-1) serum levels	HP:0001761	Pes cavus	10	0.00179001	0.00132695	1.34897	0.177476	0.220347	0.1789	0.874306
PGS000284	ST2 protein (ST2) serum levels	HP:0001761	Pes cavus	10	0.0017903	0.00133622	1.33982	0.180432	0.219308	0.1824	0.874306
PGS000295	Vascular endothelial growth factor D (VEGF-D) serum levels	HP:0001761	Pes cavus	10	-0.00177007	0.0013235	-1.33742	0.181215	0.219037	0.1835	0.874306
PGS000682	eGFR [ml/min/1.73m2]	HP:0001761	Pes cavus	10	-0.00178483	0.00134024	-1.33172	0.183081	0.218395	0.1833	0.874306
PGS000844	Predicted visceral adipose tissue	HP:0001761	Pes cavus	10	0.00175427	0.00130855	1.34062	0.180172	0.219399	0.1815	0.874306
PGS000958	Essential hypertension	HP:0001761	Pes cavus	10	-0.00175663	0.00130379	-1.34733	0.178004	0.22016	0.1728	0.874306
PGS001021	Feelings of worry or anxiety	HP:0001761	Pes cavus	10	-0.00180433	0.00134194	-1.34457	0.178892	0.219847	0.1738	0.874306
PGS001132	Family history of chronic bronchitis/emphysema	HP:0001761	Pes cavus	10	-0.00183665	0.00132513	-1.38601	0.165873	0.224625	0.1685	0.874306
PGS001243	Ankle spacing width (R)	HP:0001761	Pes cavus	10	0.00180158	0.00132198	1.36279	0.17308	0.221929	0.1655	0.874306
PGS001287	Psoriatic arthropathy	HP:0001761	Pes cavus	10	0.00178358	0.00133025	1.34079	0.180117	0.219418	0.182	0.874306
PGS001371	Age diabetes diagnosed	HP:0001761	Pes cavus	10	0.00184144	0.00130912	1.40663	0.159669	0.227056	0.1634	0.874306
PGS001467	Mean ICVF in inferior cerebellar peduncle on FA skeleton (L)	HP:0001761	Pes cavus	10	-0.00181174	0.00132804	-1.36422	0.172629	0.222094	0.1727	0.874306
PGS001495	Mean ISOVF in body of corpus callosum on FA skeleton	HP:0001761	Pes cavus	10	-0.00184712	0.0013741	-1.34424	0.178999	0.21981	0.1765	0.874306
PGS001503	Mean ISOVF in sagittal stratum on FA skeleton (R)	HP:0001761	Pes cavus	10	-0.00178213	0.00131487	-1.35536	0.175431	0.221078	0.1768	0.874306
PGS001547	Volume of grey matter in Brain-Stem	HP:0001761	Pes cavus	10	-0.00179209	0.00133935	-1.33802	0.181017	0.219105	0.1781	0.874306
PGS001564	Volume of grey matter in Hippocampus (R)	HP:0001761	Pes cavus	10	-0.00178709	0.00134494	-1.32875	0.184058	0.218061	0.1816	0.874306
PGS001583	Volume of grey matter in Parahippocampal Gyrus, anterior division (L)	HP:0001761	Pes cavus	10	0.00180129	0.00132551	1.35894	0.174296	0.221487	0.1759	0.874306
PGS001618	Volume of grey matter in Vermis VIIIa Cerebellum	HP:0001761	Pes cavus	10	-0.00185547	0.00134609	-1.37841	0.168206	0.223738	0.1742	0.874306
PGS001684	WA ICVF in tract superior thalamic radiation (L)	HP:0001761	Pes cavus	10	-0.00180293	0.00133388	-1.35164	0.176618	0.220652	0.1772	0.874306
PGS001699	WA ISOVF in tract superior longitudinal fasciculus (R)	HP:0001761	Pes cavus	10	-0.00177928	0.00134421	-1.32367	0.185742	0.217491	0.181	0.874306
PGS001773	Moderate-to-severe atopic dermatitis	HP:0001761	Pes cavus	10	0.00175742	0.00132604	1.32531	0.185196	0.217675	0.1852	0.874306
PGS002050	Atrial fibrillation and flutter	HP:0001761	Pes cavus	10	-0.00179981	0.00135655	-1.32676	0.184718	0.217837	0.1855	0.874306
PGS002071	Other chronic nonalcoholic liver disease	HP:0001761	Pes cavus	10	0.00182198	0.00134021	1.35948	0.174125	0.221549	0.1684	0.874306
PGS002081	Superficial cellulitis and abscess	HP:0001761	Pes cavus	10	-0.00178049	0.00133723	-1.33148	0.183159	0.218368	0.1816	0.874306
PGS002090	Other arthropathies	HP:0001761	Pes cavus	10	0.00172726	0.00130931	1.31922	0.187223	0.216995	0.1852	0.874306
PGS002103	avMSE	HP:0001761	Pes cavus	10	-0.00182836	0.00131781	-1.38743	0.165442	0.224791	0.1693	0.874306
PGS002169	Whole body fat mass	HP:0001761	Pes cavus	10	0.00174393	0.00129949	1.34201	0.179721	0.219557	0.1833	0.874306
PGS002264	Pancreatic ductal adenocarcinoma	HP:0001761	Pes cavus	10	0.00179337	0.00132372	1.3548	0.175612	0.221012	0.1735	0.874306
PGS003387	Esophageal adenocarcinoma or Barrett‚Äôs esophagus	HP:0001761	Pes cavus	10	-0.00179924	0.00132093	-1.3621	0.173295	0.221851	0.1738	0.874306
PGS000341	Systemic sclerosis	HP:0040115	Abnormal Eustachian tube morphology	8	-0.000775964	0.00120924	-0.641695	0.521134	0.222777	0.5183	0.874311
PGS000956	Right heel quantitative ultrasound index (QUI), direct entry	HP:0040115	Abnormal Eustachian tube morphology	8	-0.000793147	0.00121263	-0.65407	0.51313	0.223454	0.5179	0.874311
PGS000976	JCV seropositivity for Human Polyomavirus JCV	HP:0040115	Abnormal Eustachian tube morphology	8	0.000763939	0.00118764	0.643239	0.520131	0.222861	0.5197	0.874311
PGS001029	Other disorders of cornea (time-to-event)	HP:0040115	Abnormal Eustachian tube morphology	8	0.000784716	0.00120331	0.652129	0.514381	0.223347	0.5181	0.874311
PGS001039	Right heel bone mineral density (BMD) T-score, automated	HP:0040115	Abnormal Eustachian tube morphology	8	-0.000793047	0.00121262	-0.653992	0.513181	0.22345	0.5146	0.874311
PGS001131	Zoster [herpes zoster] (time-to-event)	HP:0040115	Abnormal Eustachian tube morphology	8	0.000779926	0.00120665	0.646357	0.518111	0.223031	0.5168	0.874311
PGS001143	Volume of grey matter in Parietal Operculum Cortex (R)	HP:0040115	Abnormal Eustachian tube morphology	8	-0.000786332	0.00118078	-0.665942	0.505513	0.224116	0.5157	0.874311
PGS001185	Intra-ocular pressure, Goldmann-correlated ¬Æ	HP:0040115	Abnormal Eustachian tube morphology	8	0.000768832	0.00118427	0.649204	0.51627	0.223186	0.5118	0.874311
PGS001431	Mean FA in posterior limb of internal capsule on FA skeleton (R)	HP:0040115	Abnormal Eustachian tube morphology	8	-0.000774698	0.00119472	-0.648436	0.516766	0.223144	0.5184	0.874311
PGS001597	Volume of grey matter in Superior Frontal Gyrus (L)	HP:0040115	Abnormal Eustachian tube morphology	8	0.000754099	0.00115878	0.65077	0.515258	0.223272	0.5177	0.874311
PGS001668	WA ICVF in tract corticospinal tract (R)	HP:0040115	Abnormal Eustachian tube morphology	8	-0.000781518	0.00118789	-0.657905	0.510663	0.223667	0.5194	0.874311
PGS001746	WA MD in tract cingulate gyrus part of cingulum (L)	HP:0040115	Abnormal Eustachian tube morphology	8	0.000770142	0.00119521	0.644356	0.519407	0.222922	0.52	0.874311
PGS002221	Mean reticulocyte volume	HP:0040115	Abnormal Eustachian tube morphology	8	-0.000790052	0.00119758	-0.659706	0.509507	0.223767	0.5113	0.874311
PGS002356	Waist-Hip Ratio	HP:0040115	Abnormal Eustachian tube morphology	8	0.000787318	0.00118569	0.664019	0.506743	0.224008	0.5113	0.874311
PGS000091	Eosinophil percentage of white cells	HP:0003234	Decreased plasma carnitine	5	0.000620488	0.000938005	0.661498	0.508358	0.3482	0.5093	0.874312
PGS000106	Neutrophil percentage of white cells	HP:0003234	Decreased plasma carnitine	5	0.00060977	0.0009144	0.666853	0.504931	0.3485	0.5091	0.874312
PGS002202	Whole body water mass	HP:0003234	Decreased plasma carnitine	5	0.000611682	0.000930479	0.657385	0.510998	0.347971	0.5078	0.874312
PGS001023	Disorders of mineral metabolism (time-to-event)	HP:0002870	Obstructive sleep apnea	71	-0.00161754	0.00344934	-0.468941	0.639155	0.40404	0.6196	0.874319
PGS001379	Body surface area	HP:0008513	Bilateral conductive hearing impairment	8	4.17672e-06	0.00119102	0.00350686	0.997202	0.147272	0.9973	0.874325
PGS001469	Mean ICVF in medial lemniscus on FA skeleton (L)	HP:0001518	Small for gestational age	9	-4.08059e-06	0.00127011	-0.00321279	0.997437	0.205996	0.9977	0.874344
PGS000333	Prostate cancer	HP:0000076	Vesicoureteral reflux	15	5.39433e-05	0.00161922	0.0333144	0.973427	0.65753	0.9737	0.874348
PGS001441	Mean FA in superior corona radiata on FA skeleton (L)	HP:0000076	Vesicoureteral reflux	15	-6.22031e-05	0.00164594	-0.0377919	0.969857	0.657543	0.9731	0.874348
PGS001801	FEV1/FVC ratio	HP:0008513	Bilateral conductive hearing impairment	8	3.325e-06	0.00121817	0.0027295	0.997822	0.147272	0.9982	0.874354
PGS001689	WA ISOVF in tract acoustic radiation (R)	HP:0000718	Aggressive behavior	28	0.00112177	0.00221516	0.506408	0.612617	0.253412	0.6086	0.874356
PGS001461	Mean ICVF in external capsule on FA skeleton (L)	HP:0001279	Syncope	16	1.62555e-07	0.00166443	9.76638e-05	0.999922	0.175884	0.9999	0.87438
PGS001756	WA MD in tract superior thalamic radiation (R)	HP:0001279	Syncope	16	-6.07327e-07	0.00168898	-0.000359583	0.999713	0.175884	0.9997	0.87438
PGS000081	Oral cavity and pharyngeal cancers	HP:0001508	Failure to thrive	174	0.00643897	0.00544002	1.18363	0.236679	0.570667	0.2317	0.874383
PGS000161	Renal cancer	HP:0001508	Failure to thrive	174	-0.00642107	0.00542044	-1.1846	0.236293	0.570767	0.2317	0.874383
PGS001626	Volume of grey matter in VIIIa Cerebellum (R)	HP:0001508	Failure to thrive	174	-0.0063697	0.00530767	-1.20009	0.230223	0.572372	0.2304	0.874383
PGS001696	WA ISOVF in tract inferior longitudinal fasciculus (R)	HP:0001508	Failure to thrive	174	-0.00638838	0.00529467	-1.20657	0.227719	0.573049	0.2294	0.874383
PGS002811	Abdominal adipose tissue volumes adjusted for BMI and height	HP:0001508	Failure to thrive	174	0.00632929	0.00528474	1.19765	0.231172	0.572118	0.231	0.874383
PGS000442	Other non-epithelial cancer of skin	HP:0004415	Pulmonary artery stenosis	5	-0.000723217	0.000960689	-0.752811	0.451638	0.133491	0.4577	0.874416
PGS002261	Neuroblastoma	HP:0004415	Pulmonary artery stenosis	5	0.000712511	0.000952572	0.747986	0.454543	0.133185	0.4581	0.874416
PGS002154	General happiness	HP:0002121	Generalized non-motor (absence) seizure	25	6.32923e-07	0.00207222	0.000305433	0.999756	0.185968	0.9997	0.874426
PGS000945	Dementia in alzheimer's disease (time-to-event)	HP:0001257	Spasticity	53	-0.000176394	0.00313476	-0.0562704	0.955131	0.501494	0.9569	0.874431
PGS000218	Agouti-related protein (AGRP) serum levels	HP:0004322	Short stature	221	0.00751845	0.00592336	1.26929	0.204463	0.220104	0.2069	0.874451
PGS000226	Cystatin-B (CSTB) serum levels	HP:0004322	Short stature	221	0.00726489	0.00594531	1.22195	0.221847	0.214921	0.2232	0.874451
PGS000405	Skin cancer	HP:0004322	Short stature	221	0.00770802	0.00606001	1.27195	0.203517	0.220401	0.2073	0.874451
PGS000617	Cancer of eye	HP:0004322	Short stature	221	-0.00753221	0.00590574	-1.2754	0.202291	0.220787	0.2045	0.874451
PGS000634	Thyroid cancer	HP:0004322	Short stature	221	-0.00727666	0.00605676	-1.20141	0.229712	0.212733	0.2256	0.874451
PGS000716	Early life body size	HP:0004322	Short stature	221	-0.00694847	0.00578892	-1.2003	0.230141	0.212617	0.2251	0.874451
PGS000717	Adult life body size	HP:0004322	Short stature	221	-0.00766086	0.00595855	-1.28569	0.198677	0.221945	0.2078	0.874451
PGS000907	Major depressive disorder	HP:0004322	Short stature	221	0.00733883	0.00590134	1.24359	0.213775	0.217265	0.2174	0.874451
PGS000931	Blood clot or deep vein thrombosis (diagnosed by doctor)	HP:0004322	Short stature	221	0.00751043	0.00594203	1.26395	0.206373	0.219509	0.2141	0.874451
PGS000997	Diverticular disease of intestine (time-to-event)	HP:0004322	Short stature	221	0.00769884	0.00612599	1.25675	0.208968	0.218712	0.209	0.874451
PGS001010	PEF pred. ratio	HP:0004322	Short stature	221	0.00747308	0.00605357	1.23449	0.217142	0.216275	0.2169	0.874451
PGS001076	Eosinophill %	HP:0004322	Short stature	221	0.00754654	0.00590106	1.27884	0.201077	0.221173	0.2057	0.874451
PGS001145	Arm fat mass (R)	HP:0004322	Short stature	221	-0.00747713	0.00586394	-1.2751	0.202398	0.220754	0.2031	0.874451
PGS001180	Lung function (FEV1/FVC)	HP:0004322	Short stature	221	0.00746329	0.00605359	1.23287	0.217747	0.216099	0.2258	0.874451
PGS001319	Other metabolic disorders (time-to-event)	HP:0004322	Short stature	221	0.00730924	0.00589796	1.23928	0.215364	0.216796	0.2191	0.874451
PGS001347	Family history of Alzheimer's/dementia	HP:0004322	Short stature	221	0.0076721	0.00617266	1.24292	0.214022	0.217192	0.2138	0.874451
PGS001398	Friendship satisfaction	HP:0004322	Short stature	221	0.00754056	0.00607646	1.24094	0.214749	0.216977	0.211	0.874451
PGS001425	Mean FA in fornix cres+stria terminalis on FA skeleton (R)	HP:0004322	Short stature	221	0.00730654	0.00601191	1.21535	0.224356	0.214213	0.2261	0.874451
PGS001539	Volume of brain stem + 4th ventricle	HP:0004322	Short stature	221	-0.00745777	0.00585769	-1.27316	0.203087	0.220536	0.2038	0.874451
PGS001605	Volume of grey matter in Temporal Fusiform Cortex, posterior division (R)	HP:0004322	Short stature	221	-0.00741689	0.00599177	-1.23785	0.215896	0.216639	0.2243	0.874451
PGS001611	Volume of grey matter in V Cerebellum (R)	HP:0004322	Short stature	221	0.00718685	0.00593745	1.21043	0.226236	0.213689	0.2198	0.874451
PGS001621	Volume of grey matter in VI Cerebellum (L)	HP:0004322	Short stature	221	0.00749349	0.00596346	1.25657	0.209035	0.218691	0.2104	0.874451
PGS001634	Volume of peripheral cortical grey matter (normalised for head size)	HP:0004322	Short stature	221	-0.00709679	0.00592417	-1.19794	0.231061	0.212367	0.2264	0.874451
PGS001766	WA OD in tract corticospinal tract (L)	HP:0004322	Short stature	221	-0.00749616	0.00590986	-1.26842	0.204774	0.220006	0.2116	0.874451
PGS001773	Moderate-to-severe atopic dermatitis	HP:0004322	Short stature	221	0.00733763	0.00594941	1.23334	0.217572	0.21615	0.217	0.874451
PGS002213	Neuroticism score	HP:0004322	Short stature	221	0.00732234	0.00598512	1.22342	0.221292	0.215079	0.2244	0.874451
PGS002225	Snoring	HP:0004322	Short stature	221	0.00703736	0.0058972	1.19334	0.232856	0.211884	0.2225	0.874451
PGS002231	Qualifications (years of education)	HP:0004322	Short stature	221	-0.00717922	0.00592105	-1.21249	0.225445	0.213909	0.2262	0.874451
PGS002311	Asthma	HP:0004322	Short stature	221	0.00735919	0.00598858	1.22887	0.219242	0.215666	0.224	0.874451
PGS002336	Hypothyroidism	HP:0004322	Short stature	221	-0.00739784	0.00600304	-1.23235	0.217941	0.216043	0.2204	0.874451
PGS002737	Endometrial cancer	HP:0004322	Short stature	221	-0.00748796	0.00601772	-1.24432	0.213506	0.217345	0.2132	0.874451
PGS003400	Obesity	HP:0004322	Short stature	221	-0.0071425	0.00586705	-1.21739	0.223577	0.214432	0.2187	0.874451
PGS001549	Volume of grey matter in Central Opercular Cortex (R)	HP:0000388	Otitis media	6	0.000975129	0.00102946	0.947221	0.343623	0.225423	0.3385	0.874459
PGS001634	Volume of peripheral cortical grey matter (normalised for head size)	HP:0000388	Otitis media	6	-0.00097539	0.00102359	-0.952907	0.340735	0.225879	0.3387	0.874459
PGS002175	Speed of sound through heel	HP:0000388	Otitis media	6	-0.000994269	0.00105668	-0.940932	0.346836	0.224922	0.3383	0.874459
PGS001510	Median T2star in pallidum (R)	HP:0009729	Cardiac rhabdomyoma	7	-0.000800984	0.00110125	-0.727343	0.467088	0.26486	0.4708	0.874481
PGS001747	WA MD in tract cingulate gyrus part of cingulum (R)	HP:0009729	Cardiac rhabdomyoma	7	0.000797541	0.00110876	0.719309	0.472022	0.264369	0.4714	0.874481
PGS000960	Other systemic involvement of connective tissue (time-to-event)	HP:0002007	Frontal bossing	7	0.000167129	0.00111897	0.149359	0.881283	0.200035	0.8828	0.874483
PGS001386	Degree bothered by pain in arms/legs/joints in the past 3 months	HP:0002110	Bronchiectasis	5	-0.00142474	0.000950615	-1.49875	0.134072	0.361429	0.1333	0.874492
PGS003177	Vitamin D	HP:0002110	Bronchiectasis	5	-0.00143413	0.000979898	-1.46355	0.143449	0.357038	0.134	0.874492
PGS000077	Lymphocytic leukemia	HP:0000829	Hypoparathyroidism	5	-0.00112345	0.000931906	-1.20554	0.228116	0.164874	0.228	0.874534
PGS000879	Intraocular pressure	HP:0000829	Hypoparathyroidism	5	-0.00112334	0.000936962	-1.19891	0.230681	0.164202	0.2262	0.874534
PGS001367	6mm weak meridian (L)	HP:0000829	Hypoparathyroidism	5	0.00113221	0.000935079	1.21081	0.226087	0.165412	0.2325	0.874534
PGS001444	Mean FA in superior fronto-occipital fasciculus on FA skeleton (R)	HP:0000829	Hypoparathyroidism	5	0.00110897	0.000930501	1.1918	0.233461	0.163483	0.2325	0.874534
PGS001562	Volume of grey matter in Heschl's Gyrus (includes H1 and H2) (R)	HP:0000829	Hypoparathyroidism	5	-0.00116426	0.000943453	-1.23404	0.217311	0.167809	0.2243	0.874534
PGS001569	Volume of grey matter in Insular Cortex (L)	HP:0000829	Hypoparathyroidism	5	0.0011115	0.000941173	1.18097	0.237732	0.162399	0.2308	0.874534
PGS001624	Volume of grey matter in VIIb Cerebellum (R)	HP:0000829	Hypoparathyroidism	5	-0.00117925	0.000955458	-1.23423	0.217241	0.167829	0.224	0.874534
PGS001672	WA ICVF in tract inferior fronto-occipital fasciculus (R)	HP:0000829	Hypoparathyroidism	5	-0.00112846	0.000941318	-1.19881	0.230723	0.164191	0.2268	0.874534
PGS001682	WA ICVF in tract superior longitudinal fasciculus (L)	HP:0000829	Hypoparathyroidism	5	-0.00115472	0.000952364	-1.21247	0.225452	0.165582	0.2294	0.874534
PGS001685	WA ICVF in tract superior thalamic radiation (R)	HP:0000829	Hypoparathyroidism	5	-0.0011504	0.000938142	-1.22625	0.220225	0.167	0.2232	0.874534
PGS001769	WA OD in tract superior longitudinal fasciculus (L)	HP:0000829	Hypoparathyroidism	5	-0.00116679	0.000954888	-1.22191	0.221863	0.166552	0.2223	0.874534
PGS002039	Other peripheral nerve disorders	HP:0000829	Hypoparathyroidism	5	-0.00112433	0.000930458	-1.20836	0.227028	0.165162	0.2313	0.874534
PGS002045	Inflammation of the eye	HP:0000829	Hypoparathyroidism	5	0.00113201	0.000936187	1.20917	0.226719	0.165244	0.2276	0.874534
PGS002168	Whole body fat-free mass	HP:0000829	Hypoparathyroidism	5	0.00112068	0.000930583	1.20428	0.228603	0.164746	0.2298	0.874534
PGS002179	Impedance of whole body	HP:0000829	Hypoparathyroidism	5	-0.00110849	0.000923429	-1.20041	0.230102	0.164353	0.2275	0.874534
PGS000652	Multiple myeloma	HP:0001712	Left ventricular hypertrophy	6	-1.81429e-05	0.00102334	-0.0177292	0.985856	0.217157	0.9852	0.874541
PGS000239	Fibroblast growth factor 23 (FGF-23) serum levels	HP:0006528	Chronic lung disease	22	-5.29906e-05	0.00198407	-0.0267081	0.978695	0.288872	0.9799	0.874551
PGS000925	Unspecified acute lower respiratory infection (time-to-event)	HP:0006528	Chronic lung disease	22	-4.08857e-05	0.00196373	-0.0208204	0.983391	0.28886	0.9808	0.874551
PGS001234	Left arm mass (predicted)	HP:0006528	Chronic lung disease	22	-4.95668e-05	0.00195698	-0.0253282	0.979795	0.288868	0.981	0.874551
PGS002040	Retinal detachments and defects	HP:0006528	Chronic lung disease	22	5.18982e-05	0.00194858	0.0266338	0.978754	0.288871	0.978	0.874551
PGS002279	Reduced left ventricular ejection fraction	HP:0006528	Chronic lung disease	22	5.00999e-05	0.00197741	0.0253361	0.979789	0.288869	0.981	0.874551
PGS000138	Lifetime Major Depressive Disorder	HP:0002487	Hyperkinetic movements	5	0.000138323	0.000937565	0.147534	0.882723	0.109033	0.8836	0.874559
PGS001335	Vascular/heart problems diagnosed by doctor High BP	HP:0002487	Hyperkinetic movements	5	-0.000129885	0.000922685	-0.140769	0.888064	0.10895	0.8838	0.874559
PGS003390	Head and neck squamous cell carcinoma	HP:0001067	Neurofibromas	9	-0.000267861	0.00128902	-0.207802	0.835401	0.364578	0.831	0.874588
PGS000231	C-X-C motif chemokine 16 (CXCL16) serum levels	HP:0000107	Renal cyst	9	0.00150199	0.00126109	1.19103	0.233761	0.198272	0.2332	0.874594
PGS001513	Median T2star in thalamus (R)	HP:0000107	Renal cyst	9	0.00151295	0.00126098	1.19982	0.23033	0.19916	0.2304	0.874594
PGS001520	Position of the pulse wave peak	HP:0000107	Renal cyst	9	-0.00151226	0.00126624	-1.19429	0.232485	0.1986	0.2327	0.874594
PGS001682	WA ICVF in tract superior longitudinal fasciculus (L)	HP:0000107	Renal cyst	9	0.00152344	0.00127644	1.1935	0.232792	0.198521	0.2325	0.874594
PGS002812	Gluteofemoral adipose tissue volumes adjusted for BMI and height	HP:0000107	Renal cyst	9	0.00154576	0.00128814	1.19999	0.230264	0.199177	0.2311	0.874594
PGS001561	Volume of grey matter in Heschl's Gyrus (includes H1 and H2) (L)	HP:0000613	Photophobia	6	-8.82703e-05	0.00101273	-0.0871608	0.930551	0.319101	0.9351	0.874595
PGS001619	Volume of grey matter in Vermis VIIIb Cerebellum	HP:0000613	Photophobia	6	-8.9801e-05	0.00103461	-0.0867972	0.93084	0.319099	0.9317	0.874595
PGS002057	Varicose veins	HP:0000613	Photophobia	6	8.54655e-05	0.00103842	0.0823037	0.934412	0.319067	0.9346	0.874595
PGS002085	Seborrheic keratosis	HP:0000613	Photophobia	6	8.52529e-05	0.00100605	0.0847403	0.932475	0.319084	0.9339	0.874595
PGS002091	Polymyalgia Rheumatica	HP:0000613	Photophobia	6	8.74173e-05	0.00102137	0.0855881	0.931801	0.31909	0.9344	0.874595
PGS001706	WA L1 in tract inferior fronto-occipital fasciculus (R)	HP:0010864	Intellectual disability, severe	13	0.000320706	0.00149912	0.21393	0.83062	0.354399	0.8296	0.874613
PGS000276	Placenta growth factor (PlGF) serum levels	HP:0000846	Adrenal insufficiency	14	-0.00237241	0.00159319	-1.48909	0.136596	0.449212	0.1337	0.87463
PGS000960	Other systemic involvement of connective tissue (time-to-event)	HP:0000846	Adrenal insufficiency	14	-0.00236579	0.00157815	-1.49909	0.133984	0.450471	0.1331	0.87463
PGS001073	Duration of walks	HP:0000846	Adrenal insufficiency	14	-0.00239594	0.00159794	-1.49939	0.133905	0.45051	0.1314	0.87463
PGS001319	Other metabolic disorders (time-to-event)	HP:0000846	Adrenal insufficiency	14	-0.00140345	0.00155278	-0.903834	0.366175	0.390134	0.1344	0.87463
PGS001696	WA ISOVF in tract inferior longitudinal fasciculus (R)	HP:0000846	Adrenal insufficiency	14	0.0023308	0.00155633	1.49762	0.134365	0.450286	0.1344	0.87463
PGS001718	WA L2 in tract cingulate gyrus part of cingulum (R)	HP:0000846	Adrenal insufficiency	14	-0.00233354	0.00155095	-1.50459	0.132564	0.451167	0.1341	0.87463
PGS001739	WA L3 in tract superior longitudinal fasciculus (L)	HP:0000846	Adrenal insufficiency	14	-0.00237997	0.00157835	-1.50789	0.131717	0.451587	0.1305	0.87463
PGS001749	WA MD in tract forceps minor	HP:0000846	Adrenal insufficiency	14	-0.00231223	0.00155186	-1.48997	0.136364	0.449323	0.1345	0.87463
PGS002168	Whole body fat-free mass	HP:0000846	Adrenal insufficiency	14	0.0023269	0.00155199	1.4993	0.133928	0.450499	0.1334	0.87463
PGS002788	Type 2 bipolar disorder	HP:0000846	Adrenal insufficiency	14	0.00239166	0.00158229	1.51152	0.13079	0.452049	0.1306	0.87463
PGS003242	Creatine	HP:0000846	Adrenal insufficiency	14	0.00239479	0.00158704	1.50897	0.131441	0.451724	0.1312	0.87463
PGS001462	Mean ICVF in external capsule on FA skeleton (R)	HP:0001763	Pes planus	61	0.00356867	0.00321696	1.10933	0.2674	0.127596	0.2716	0.874632
PGS001626	Volume of grey matter in VIIIa Cerebellum (R)	HP:0001763	Pes planus	61	-0.0034865	0.0032293	-1.07965	0.280409	0.12482	0.2727	0.874632
PGS001658	WA FA in tract superior longitudinal fasciculus (L)	HP:0001763	Pes planus	61	-0.00365829	0.00326601	-1.12011	0.26278	0.128623	0.2706	0.874632
PGS001672	WA ICVF in tract inferior fronto-occipital fasciculus (R)	HP:0001763	Pes planus	61	0.00359276	0.00324941	1.10567	0.268984	0.127249	0.2728	0.874632
PGS002100	Ankle spacing width	HP:0001763	Pes planus	61	-0.00357594	0.0032307	-1.10686	0.268466	0.127362	0.2718	0.874632
PGS000266	Matrix metalloproteinase-12 (MMP-12) serum levels	HP:0000098	Tall stature	35	-0.00296757	0.00246665	-1.20308	0.229066	0.448364	0.2318	0.874652
PGS001174	Cholelithiasis (time-to-event)	HP:0000098	Tall stature	35	0.00295429	0.00248006	1.19122	0.233687	0.447161	0.2317	0.874652
PGS000839	Two hour glucose during OGTT	HP:0001634	Mitral valve prolapse	6	-0.00090682	0.0010236	-0.885917	0.375752	0.278699	0.3683	0.874652
PGS001294	Non-insulin-dependent diabetes (time-to-event)	HP:0001634	Mitral valve prolapse	6	-0.000943664	0.0010331	-0.913433	0.361108	0.280787	0.3677	0.874652
PGS001493	Mean ISOVF in anterior corona radiata on FA skeleton (L)	HP:0001634	Mitral valve prolapse	6	0.000926264	0.00104342	0.887721	0.374781	0.278834	0.3688	0.874652
PGS000092	Hematocrit	HP:0002155	Hypertriglyceridemia	13	-0.00173914	0.00151442	-1.14839	0.250926	0.294755	0.2475	0.874656
PGS000965	Hypothyroidism/myxoedema	HP:0002155	Hypertriglyceridemia	13	0.00173842	0.00151895	1.14449	0.252535	0.294378	0.2471	0.874656
PGS001441	Mean FA in superior corona radiata on FA skeleton (L)	HP:0002155	Hypertriglyceridemia	13	-0.0017601	0.00153572	-1.1461	0.251869	0.294534	0.2485	0.874656
PGS001749	WA MD in tract forceps minor	HP:0002155	Hypertriglyceridemia	13	0.00174905	0.00149687	1.16847	0.242735	0.29672	0.2479	0.874656
PGS002040	Retinal detachments and defects	HP:0002155	Hypertriglyceridemia	13	-0.00171732	0.0015007	-1.14434	0.252598	0.294363	0.2465	0.874656
PGS000233	Dickkopf-related protein 1 (Dkk-1) serum levels	HP:0001518	Small for gestational age	9	-3.19703e-07	0.00128834	-0.000248151	0.999802	0.205995	0.9998	0.874662
PGS002305	Chronic lymphoid leukemia	HP:0001518	Small for gestational age	9	-8.48805e-07	0.00124405	-0.00068229	0.999456	0.205995	0.9995	0.874662
PGS000430	Melanomas of skin (diagnosis or history)	HP:0012452	Restless legs	12	0.0017998	0.00144293	1.24732	0.212404	0.184717	0.2179	0.87468
PGS001333	Chronic obstructive pulmonary disease (algorithmically-defined)	HP:0012452	Restless legs	12	-0.00177971	0.00144043	-1.23554	0.216752	0.183481	0.2166	0.87468
PGS001590	Volume of grey matter in Precentral Gyrus (L)	HP:0012452	Restless legs	12	0.0017785	0.0014477	1.2285	0.219381	0.182748	0.2181	0.87468
PGS001003	Number of medications taken	HP:0001776	Bilateral talipes equinovarus	8	0.00231121	0.00117598	1.96535	0.0494909	0.325478	0.0519	0.874717
PGS001103	Body fat percentage (left leg)	HP:0001776	Bilateral talipes equinovarus	8	-0.00225192	0.0011778	-1.91198	0.0559999	0.316759	0.0577	0.874717
PGS001104	Body fat percentage (right leg)	HP:0001776	Bilateral talipes equinovarus	8	-0.00223822	0.00117615	-1.903	0.057162	0.315316	0.0579	0.874717
PGS001412	LV ejection fraction	HP:0001776	Bilateral talipes equinovarus	8	-0.0023348	0.00120243	-1.94174	0.0522872	0.321592	0.0526	0.874717
PGS001421	Mean FA in cingulum hippocampus on FA skeleton (L)	HP:0001776	Bilateral talipes equinovarus	8	-0.0022801	0.00119835	-1.9027	0.0572006	0.315269	0.0556	0.874717
PGS001621	Volume of grey matter in VI Cerebellum (L)	HP:0001776	Bilateral talipes equinovarus	8	-0.00234815	0.00118872	-1.97537	0.0483427	0.327141	0.0517	0.874717
PGS001640	Volume of white matter	HP:0001776	Bilateral talipes equinovarus	8	-0.00225258	0.00117661	-1.91448	0.0556799	0.317162	0.0576	0.874717
PGS001641	Volume of white matter (normalised for head size)	HP:0001776	Bilateral talipes equinovarus	8	-0.00232566	0.00120482	-1.9303	0.0536897	0.319725	0.0554	0.874717
PGS002192	Potassium in urine	HP:0001776	Bilateral talipes equinovarus	8	0.00231617	0.00120376	1.92411	0.0544602	0.318721	0.0519	0.874717
PGS002194	Reticulocyte count	HP:0001776	Bilateral talipes equinovarus	8	0.0022656	0.00117905	1.92155	0.0547827	0.318305	0.0564	0.874717
PGS003330	Factor VIII levels	HP:0001776	Bilateral talipes equinovarus	8	0.00225646	0.0011851	1.90402	0.0570293	0.315479	0.0564	0.874717
PGS000282	Stem cell factor (SCF) serum levels	HP:0002608	Celiac disease	14	-0.000790727	0.00158346	-0.499367	0.617567	0.174712	0.6115	0.874717
PGS000879	Intraocular pressure	HP:0002608	Celiac disease	14	0.000790654	0.00156477	0.505283	0.613407	0.174963	0.607	0.874717
PGS001278	previously: Blood clot in the leg (DVT) or lung	HP:0002608	Celiac disease	14	-0.000794767	0.00156594	-0.507534	0.611827	0.17506	0.608	0.874717
PGS001605	Volume of grey matter in Temporal Fusiform Cortex, posterior division (R)	HP:0002608	Celiac disease	14	-0.000817626	0.00157917	-0.517757	0.604676	0.175503	0.61	0.874717
PGS001614	Volume of grey matter in Vermis Crus II Cerebellum	HP:0002608	Celiac disease	14	-0.00078435	0.00158997	-0.493312	0.621838	0.174457	0.6111	0.874717
PGS001790	Heart Failure	HP:0002608	Celiac disease	14	0.000798458	0.00156486	0.510243	0.609929	0.175176	0.6112	0.874717
PGS002305	Chronic lymphoid leukemia	HP:0002608	Celiac disease	14	-0.000811596	0.0015502	-0.523542	0.600646	0.175758	0.6083	0.874717
PGS000080	Non-Hodgkin's lymphoma	HP:0012469	Infantile spasms	16	0.000154669	0.00168775	0.0916423	0.92699	0.374755	0.9242	0.874721
PGS000138	Lifetime Major Depressive Disorder	HP:0012469	Infantile spasms	16	8.74672e-05	0.00167105	0.0523426	0.95826	0.374516	0.9584	0.874721
PGS000217	Adrenomedullin (ADM) serum levels	HP:0012469	Infantile spasms	16	-0.000100369	0.0016724	-0.0600151	0.952149	0.374553	0.9546	0.874721
PGS000243	Growth/differentiation factor 15 (GDF-15) serum levels	HP:0012469	Infantile spasms	16	7.01548e-05	0.00169354	0.0414248	0.966961	0.374473	0.9659	0.874721
PGS000275	Platelet endothelial cell adhesion molecule (PECAM-1) serum levels	HP:0012469	Infantile spasms	16	9.88996e-05	0.00167505	0.0590427	0.952923	0.374548	0.9527	0.874721
PGS000366	Cancer of esophagus	HP:0012469	Infantile spasms	16	-0.000130895	0.00168557	-0.0776563	0.938108	0.374655	0.9408	0.874721
PGS000614	Cancer of bladder	HP:0012469	Infantile spasms	16	-0.000110804	0.00167018	-0.0663425	0.947111	0.374586	0.9452	0.874721
PGS000620	Cancer of brain	HP:0012469	Infantile spasms	16	-7.27512e-05	0.00166221	-0.0437676	0.965093	0.374481	0.9624	0.874721
PGS000738	Vitiligo	HP:0012469	Infantile spasms	16	0.00011935	0.00171239	0.0696979	0.94444	0.374606	0.9438	0.874721
PGS000954	Left heel quantitative ultrasound index (QUI), direct entry	HP:0012469	Infantile spasms	16	7.749e-05	0.00170339	0.0454915	0.963719	0.374488	0.9641	0.874721
PGS000965	Hypothyroidism/myxoedema	HP:0012469	Infantile spasms	16	-8.39817e-05	0.00168338	-0.0498888	0.960215	0.374506	0.9611	0.874721
PGS000999	Comparative body size at age 10	HP:0012469	Infantile spasms	16	-0.000142098	0.00163607	-0.0868534	0.930795	0.374719	0.935	0.874721
PGS001038	Left heel bone mineral density (BMD) T-score, automated	HP:0012469	Infantile spasms	16	7.58126e-05	0.00170334	0.0445081	0.964503	0.374484	0.9647	0.874721
PGS001070	Volume of ventricular cerebrospinal fluid (normalised for head size)	HP:0012469	Infantile spasms	16	-9.61982e-05	0.00168363	-0.0571373	0.954441	0.374538	0.9525	0.874721
PGS001091	Loneliness	HP:0012469	Infantile spasms	16	-0.000161234	0.00169123	-0.0953352	0.924057	0.374784	0.9267	0.874721
PGS001117	Started insulin within one year diagnosis of diabetes	HP:0012469	Infantile spasms	16	-9.49592e-05	0.00166059	-0.0571839	0.954404	0.374539	0.9524	0.874721
PGS001326	Emphysema	HP:0012469	Infantile spasms	16	8.4756e-05	0.00168305	0.0503585	0.959841	0.374508	0.9563	0.874721
PGS001380	Corneal hysteresis (L)	HP:0012469	Infantile spasms	16	-8.62682e-05	0.00168495	-0.0511993	0.959171	0.374511	0.9565	0.874721
PGS001399	GE / gI antigen for Varicella Zoster Virus	HP:0012469	Infantile spasms	16	-0.00015498	0.00167934	-0.0922862	0.926478	0.37476	0.9309	0.874721
PGS001424	Mean FA in external capsule on FA skeleton (R)	HP:0012469	Infantile spasms	16	0.00012639	0.00168263	0.0751148	0.94013	0.374639	0.9416	0.874721
PGS001476	Mean ICVF in posterior thalamic radiation on FA skeleton (L)	HP:0012469	Infantile spasms	16	-7.30017e-05	0.0016902	-0.0431911	0.965553	0.374479	0.9666	0.874721
PGS001497	Mean ISOVF in cingulum cingulate gyrus on FA skeleton (R)	HP:0012469	Infantile spasms	16	0.000133959	0.00169312	0.0791195	0.936944	0.374665	0.9312	0.874721
PGS001519	Position of pulse wave notch	HP:0012469	Infantile spasms	16	0.000143563	0.00167449	0.0857353	0.931684	0.374711	0.9342	0.874721
PGS001541	Volume of brain, grey+white matter (normalised for head size)	HP:0012469	Infantile spasms	16	7.71573e-05	0.00168576	0.0457701	0.963497	0.374489	0.9608	0.874721
PGS001564	Volume of grey matter in Hippocampus (R)	HP:0012469	Infantile spasms	16	-0.00011048	0.00169774	-0.0650744	0.94812	0.374579	0.9455	0.874721
PGS001587	Volume of grey matter in Planum Polare (L)	HP:0012469	Infantile spasms	16	0.000155353	0.00166742	0.0931697	0.925777	0.374767	0.9282	0.874721
PGS001588	Volume of grey matter in Planum Polare (R)	HP:0012469	Infantile spasms	16	0.000146392	0.00170952	0.0856333	0.931765	0.37471	0.9316	0.874721
PGS001632	Volume of pallidum (R)	HP:0012469	Infantile spasms	16	-0.000101775	0.00166727	-0.0610429	0.95133	0.374558	0.952	0.874721
PGS001677	WA ICVF in tract middle cerebellar peduncle	HP:0012469	Infantile spasms	16	-7.15883e-05	0.00166307	-0.0430459	0.965669	0.374479	0.9658	0.874721
PGS001700	WA ISOVF in tract superior thalamic radiation (L)	HP:0012469	Infantile spasms	16	0.000103845	0.00168705	0.0615544	0.950923	0.37456	0.9503	0.874721
PGS001707	WA L1 in tract inferior longitudinal fasciculus (L)	HP:0012469	Infantile spasms	16	8.42984e-05	0.00170122	0.0495517	0.960484	0.374504	0.9605	0.874721
PGS001734	WA L3 in tract forceps minor	HP:0012469	Infantile spasms	16	-0.00012166	0.00168294	-0.0722901	0.942377	0.374621	0.9455	0.874721
PGS001756	WA MD in tract superior thalamic radiation (R)	HP:0012469	Infantile spasms	16	-0.000105114	0.0016873	-0.0622973	0.950331	0.374564	0.9483	0.874721
PGS001762	WA MO in tract posterior thalamic radiation (L)	HP:0012469	Infantile spasms	16	-0.00011917	0.00170673	-0.0698236	0.94434	0.374606	0.9446	0.874721
PGS001801	FEV1/FVC ratio	HP:0012469	Infantile spasms	16	0.000126329	0.00171789	0.0735374	0.941385	0.374629	0.9446	0.874721
PGS002020	Benign neoplasm of other parts of digestive system	HP:0012469	Infantile spasms	16	-9.85738e-05	0.00168262	-0.0585835	0.953289	0.374545	0.9505	0.874721
PGS002028	Hypoglycemia	HP:0012469	Infantile spasms	16	7.9325e-05	0.00164795	0.0481357	0.961612	0.374498	0.9629	0.874721
PGS002067	Celiac disease	HP:0012469	Infantile spasms	16	0.000121904	0.00166989	0.0730014	0.941811	0.374626	0.9421	0.874721
PGS002068	Diverticulosis	HP:0012469	Infantile spasms	16	-0.000130448	0.00172203	-0.0757523	0.939623	0.374643	0.9373	0.874721
PGS002070	Anal and rectal polyp	HP:0012469	Infantile spasms	16	-0.000119214	0.00166985	-0.071392	0.943092	0.374616	0.9416	0.874721
PGS002102	Apolipoprotein B	HP:0012469	Infantile spasms	16	-0.000107831	0.00170224	-0.0633467	0.949496	0.37457	0.9508	0.874721
PGS002152	Alcohol intake frequency	HP:0012469	Infantile spasms	16	-7.31549e-05	0.00168463	-0.043425	0.965366	0.37448	0.966	0.874721
PGS002159	Aspartate aminotransferase	HP:0012469	Infantile spasms	16	0.000108491	0.00167178	0.0648955	0.948263	0.374578	0.949	0.874721
PGS002208	Monocyte percentage	HP:0012469	Infantile spasms	16	-0.000165634	0.00168457	-0.098324	0.921683	0.374809	0.925	0.874721
PGS002213	Neuroticism score	HP:0012469	Infantile spasms	16	7.68504e-05	0.00168393	0.0456376	0.963603	0.374488	0.9648	0.874721
PGS002340	Mean Platelet Volume	HP:0012469	Infantile spasms	16	-8.74081e-05	0.00168902	-0.0517509	0.958732	0.374514	0.9618	0.874721
PGS002342	Neuroticism	HP:0012469	Infantile spasms	16	-6.67012e-05	0.00167708	-0.0397723	0.968278	0.374467	0.9649	0.874721
PGS002356	Waist-Hip Ratio	HP:0012469	Infantile spasms	16	-0.000147335	0.00167272	-0.0880812	0.92982	0.374728	0.9331	0.874721
PGS002768	Osteoporosis	HP:0012469	Infantile spasms	16	-0.000130435	0.00173504	-0.0751773	0.94008	0.374639	0.9384	0.874721
PGS002828	Alcohol consumption	HP:0012469	Infantile spasms	16	-8.50935e-05	0.00167076	-0.0509309	0.959385	0.37451	0.9578	0.874721
PGS003043	Polyunsatturated Fatty Acids	HP:0012469	Infantile spasms	16	-8.38364e-05	0.00168283	-0.0498188	0.960271	0.374505	0.9599	0.874721
PGS003322	Insomnia	HP:0012469	Infantile spasms	16	-0.00013329	0.00168562	-0.0790746	0.93698	0.374665	0.9368	0.874721
PGS001031	Fibroblastic disorders (time-to-event)	HP:0002870	Obstructive sleep apnea	71	-0.00168524	0.00349208	-0.482589	0.629432	0.404594	0.6207	0.874723
PGS000681	Direct bilirubin [umol/L]	HP:0040083	Tip-toe gait	32	-0.000146057	0.00237873	-0.0614015	0.951045	0.454256	0.9541	0.874725
PGS000255	Pro-interleukin-16 (IL16) serum levels	HP:0000494	Downslanted palpebral fissures	8	-0.00212041	0.00120498	-1.75971	0.078587	0.355689	0.0679	0.87476
PGS001011	Viral warts (time-to-event)	HP:0000494	Downslanted palpebral fissures	8	0.00218202	0.00118317	1.84422	0.0652755	0.36852	0.0669	0.87476
PGS001042	Thyrotoxicosis [hyperthyroidism] (time-to-event)	HP:0000494	Downslanted palpebral fissures	8	-0.00217047	0.00119129	-1.82195	0.0685894	0.36508	0.0663	0.87476
PGS001335	Vascular/heart problems diagnosed by doctor High BP	HP:0000494	Downslanted palpebral fissures	8	-0.0021335	0.00116487	-1.83153	0.0671473	0.366555	0.0684	0.87476
PGS001616	Volume of grey matter in Vermis VI Cerebellum	HP:0000494	Downslanted palpebral fissures	8	-0.00216181	0.00119254	-1.81279	0.0699917	0.363677	0.0678	0.87476
PGS001736	WA L3 in tract inferior fronto-occipital fasciculus (R)	HP:0000494	Downslanted palpebral fissures	8	0.00214847	0.00119628	1.79595	0.0726298	0.361118	0.0656	0.87476
PGS001138	Rheumatoid factor [> 16 IU/mL]	HP:0001298	Encephalopathy	29	-0.00514981	0.0022418	-2.29718	0.0216955	0.56196	0.0228	0.87476
PGS001155	Impedance (left leg)	HP:0004415	Pulmonary artery stenosis	5	0.000689105	0.000927609	0.742883	0.457626	0.132864	0.4598	0.87476
PGS001432	Mean FA in posterior thalamic radiation on FA skeleton (L)	HP:0004415	Pulmonary artery stenosis	5	0.000693	0.000937797	0.738965	0.460001	0.132619	0.4596	0.87476
PGS001380	Corneal hysteresis (L)	HP:0100333	Unilateral cleft lip	16	-0.00114597	0.00168612	-0.679645	0.496796	0.235053	0.4967	0.87476
PGS001431	Mean FA in posterior limb of internal capsule on FA skeleton (R)	HP:0100333	Unilateral cleft lip	16	-0.00114637	0.00168663	-0.679682	0.496773	0.235055	0.4977	0.87476
PGS001762	WA MO in tract posterior thalamic radiation (L)	HP:0100333	Unilateral cleft lip	16	0.00116281	0.00170792	0.680834	0.496043	0.235121	0.4964	0.87476
PGS002058	Hemorrhoids	HP:0100333	Unilateral cleft lip	16	0.00114451	0.00170696	0.670497	0.502606	0.23453	0.4968	0.87476
PGS002072	Cholelithiasis and cholecystitis	HP:0100333	Unilateral cleft lip	16	-0.00112115	0.00167005	-0.671328	0.502077	0.234577	0.4978	0.87476
PGS002105	Birth weight	HP:0100333	Unilateral cleft lip	16	0.00113159	0.00166436	0.679899	0.496635	0.235067	0.4971	0.87476
PGS002304	Follicular lymphoma	HP:0100333	Unilateral cleft lip	16	0.00116149	0.0017108	0.678919	0.497256	0.235011	0.4948	0.87476
PGS001765	WA MO in tract superior thalamic radiation (R)	HP:0006772	Renal angiomyolipoma	8	0.00101515	0.00119891	0.84673	0.397231	0.0743436	0.3967	0.874807
PGS000584	Cancer of prostate	HP:0000733	Motor stereotypy	18	-0.000121666	0.00180003	-0.0675914	0.946117	0.102173	0.9433	0.87481
PGS000861	Urine Albumin-to-Creatinine ratio	HP:0000733	Motor stereotypy	18	-0.000131966	0.00180766	-0.0730038	0.941809	0.102205	0.9436	0.87481
PGS001380	Corneal hysteresis (L)	HP:0000733	Motor stereotypy	18	0.000119126	0.00178883	0.0665943	0.94691	0.102168	0.9441	0.87481
PGS002097	Allergy/adverse effect of penicillin	HP:0000733	Motor stereotypy	18	0.000129408	0.00178447	0.0725191	0.942195	0.102202	0.9431	0.87481
PGS002145	Headaches for 3+ months	HP:0000733	Motor stereotypy	18	0.000128645	0.00176328	0.0729576	0.941846	0.102205	0.9414	0.87481
PGS000268	Matrix metalloproteinase-7 (MMP-7) serum levels	HP:0001250	Seizure	446	-0.00544034	0.0080906	-0.672428	0.501377	0.29967	0.5001	0.874818
PGS001350	Fasting glucose	HP:0012532	Chronic pain	30	0.00143384	0.00233308	0.614569	0.538899	0.647245	0.545	0.874823
PGS001643	WA FA in tract acoustic radiation (L)	HP:0002608	Celiac disease	14	0.000809312	0.00158438	0.510807	0.609534	0.175201	0.6124	0.874825
PGS000292	TNF-related activation-induced cytokine (TRANCE) serum levels	HP:0002155	Hypertriglyceridemia	13	-0.00174743	0.00152458	-1.14617	0.25184	0.29454	0.2552	0.874835
PGS000682	eGFR [ml/min/1.73m2]	HP:0002155	Hypertriglyceridemia	13	0.00174936	0.00152656	1.14595	0.251933	0.294518	0.2577	0.874835
PGS000906	Longevity	HP:0002155	Hypertriglyceridemia	13	0.00171525	0.00150241	1.14167	0.253708	0.294105	0.2569	0.874835
PGS001031	Fibroblastic disorders (time-to-event)	HP:0002155	Hypertriglyceridemia	13	-0.00170884	0.00151377	-1.12887	0.259069	0.292877	0.2554	0.874835
PGS001181	Other hypothyroidism (time-to-event)	HP:0002155	Hypertriglyceridemia	13	0.00169293	0.00150869	1.12212	0.261927	0.292236	0.2521	0.874835
PGS001476	Mean ICVF in posterior thalamic radiation on FA skeleton (L)	HP:0002155	Hypertriglyceridemia	13	-0.00171994	0.00152512	-1.12774	0.259544	0.29277	0.257	0.874835
PGS001493	Mean ISOVF in anterior corona radiata on FA skeleton (L)	HP:0002155	Hypertriglyceridemia	13	-0.00174034	0.00153349	-1.13489	0.256538	0.293453	0.2558	0.874835
PGS001581	Volume of grey matter in Occipital Pole (R)	HP:0002155	Hypertriglyceridemia	13	0.00173453	0.00152102	1.14037	0.254246	0.29398	0.2551	0.874835
PGS002127	Age at first live birth	HP:0002155	Hypertriglyceridemia	13	-0.00172582	0.00150716	-1.14508	0.252292	0.294434	0.2561	0.874835
PGS002144	Trouble falling asleep	HP:0002155	Hypertriglyceridemia	13	-0.00173255	0.00152478	-1.13626	0.255962	0.293585	0.2572	0.874835
PGS002310	Age of Menarche	HP:0002155	Hypertriglyceridemia	13	-0.00170126	0.00149596	-1.13723	0.255557	0.293678	0.2518	0.874835
PGS002725	Ischemic stroke	HP:0002155	Hypertriglyceridemia	13	0.00176247	0.00151664	1.16209	0.245315	0.296092	0.2507	0.874835
PGS001420	Mean FA in cingulum cingulate gyrus on FA skeleton (R)	HP:0040083	Tip-toe gait	32	0.000132689	0.00243165	0.0545673	0.956488	0.454222	0.9551	0.874852
PGS001564	Volume of grey matter in Hippocampus (R)	HP:0002308	Chiari malformation	26	-0.00011905	0.00216055	-0.0551018	0.956062	0.288179	0.9572	0.874868
PGS000201	Problematic Alcohol Use	HP:0001273	Abnormal corpus callosum morphology	7	-0.0010359	0.00114392	-0.90557	0.365256	0.381936	0.3612	0.874885
PGS000928	Other non-toxic goitre (time-to-event)	HP:0001273	Abnormal corpus callosum morphology	7	0.000993797	0.00110167	0.902082	0.367105	0.38167	0.3617	0.874885
PGS001159	Right leg mass (predicted)	HP:0001273	Abnormal corpus callosum morphology	7	-0.000996587	0.00109431	-0.910696	0.362549	0.382328	0.36	0.874885
PGS001167	Leg fat-free mass (R)	HP:0001273	Abnormal corpus callosum morphology	7	-0.00100446	0.00109401	-0.918148	0.358635	0.382903	0.3613	0.874885
PGS001766	WA OD in tract corticospinal tract (L)	HP:0001273	Abnormal corpus callosum morphology	7	0.0011949	0.0011018	1.08449	0.278257	0.396942	0.3625	0.874885
PGS002093	Hallux valgus (Bunion)	HP:0001273	Abnormal corpus callosum morphology	7	0.00102131	0.00111962	0.912188	0.361763	0.382443	0.3621	0.874885
PGS002137	Fractured/broken bones in last 5 years	HP:0001273	Abnormal corpus callosum morphology	7	-0.00101249	0.00110814	-0.913687	0.360974	0.382558	0.361	0.874885
PGS002309	Number of children ever born	HP:0001800	Hypoplastic toenails	5	-0.000303585	0.000929278	-0.326689	0.743932	0.271311	0.7444	0.874897
PGS001317	Vascular/heart problems diagnosed by doctor Heart attack	HP:0001269	Hemiparesis	18	0.00252562	0.00177232	1.42504	0.154279	0.401754	0.1574	0.874898
PGS002142	Haemoglobin concentration	HP:0001269	Hemiparesis	18	-0.00248259	0.0017573	-1.41273	0.157867	0.40028	0.1563	0.874898
PGS002205	Testosterone (male only)	HP:0001269	Hemiparesis	18	0.00252223	0.00180018	1.40109	0.161317	0.398898	0.1567	0.874898
PGS003162	Vitamin B12	HP:0001269	Hemiparesis	18	-0.00247251	0.00180486	-1.36992	0.170842	0.39525	0.1582	0.874898
PGS000341	Systemic sclerosis	HP:0040083	Tip-toe gait	32	-0.000102766	0.00240343	-0.0427581	0.965898	0.454174	0.9655	0.874937
PGS000351	Invasive epithelial ovarian cancer	HP:0040083	Tip-toe gait	32	0.000104816	0.00235376	0.0445313	0.964485	0.45418	0.9661	0.874937
PGS000373	Colorectal cancer	HP:0040083	Tip-toe gait	32	0.000111516	0.00232999	0.047861	0.961831	0.454193	0.9641	0.874937
PGS000907	Major depressive disorder	HP:0040083	Tip-toe gait	32	0.000100194	0.00233923	0.0428322	0.965839	0.454174	0.9664	0.874937
PGS000972	Microalbumin [> 40 mg/L]	HP:0040083	Tip-toe gait	32	-9.5184e-05	0.00240074	-0.0396477	0.968377	0.454163	0.9656	0.874937
PGS001573	Volume of grey matter in IX Cerebellum (R)	HP:0040083	Tip-toe gait	32	-0.00012676	0.00234113	-0.0541449	0.956824	0.45422	0.958	0.874937
PGS001583	Volume of grey matter in Parahippocampal Gyrus, anterior division (L)	HP:0040083	Tip-toe gait	32	-0.000111027	0.00235737	-0.0470978	0.962439	0.45419	0.9637	0.874937
PGS001624	Volume of grey matter in VIIb Cerebellum (R)	HP:0040083	Tip-toe gait	32	-0.000128553	0.00239991	-0.0535659	0.957286	0.454218	0.9596	0.874937
PGS001648	WA FA in tract cingulate gyrus part of cingulum (R)	HP:0040083	Tip-toe gait	32	9.6874e-05	0.00237443	0.0407988	0.96746	0.454167	0.9663	0.874937
PGS001764	WA MO in tract superior longitudinal fasciculus (L)	HP:0040083	Tip-toe gait	32	0.000110633	0.00235088	0.0470602	0.962469	0.45419	0.9633	0.874937
PGS001788	Chronic obstructive pulmonary disease	HP:0040083	Tip-toe gait	32	-0.000103043	0.00237158	-0.0434493	0.965347	0.454176	0.965	0.874937
PGS002032	Disorders of bilirubin excretion	HP:0040083	Tip-toe gait	32	0.000117725	0.00240069	0.049038	0.960893	0.454198	0.9603	0.874937
PGS002290	Uric acid level	HP:0040083	Tip-toe gait	32	0.000104389	0.0024071	0.043367	0.965413	0.454176	0.9647	0.874937
PGS002222	Ever contemplated self-harm / Recent thoughts of suicide or self-harm	HP:0001741	Phimosis	5	0.000708028	0.0009456	0.74876	0.454076	0.255174	0.4533	0.874939
PGS001359	3mm strong meridian (L)	HP:0002870	Obstructive sleep apnea	71	-0.00175732	0.00348343	-0.504479	0.613972	0.405517	0.6225	0.874947
PGS001571	Volume of grey matter in Intracalcarine Cortex (L)	HP:0002870	Obstructive sleep apnea	71	0.00176155	0.00359109	0.490532	0.623803	0.404925	0.6233	0.874947
PGS002315	Bone Mineral Density	HP:0002870	Obstructive sleep apnea	71	-0.00170062	0.00355671	-0.478144	0.632592	0.404412	0.6223	0.874947
PGS001754	WA MD in tract superior longitudinal fasciculus (L)	HP:0006528	Chronic lung disease	22	4.39796e-05	0.00195903	0.0224497	0.982091	0.288863	0.9832	0.874967
PGS002937	Glucose	HP:0006528	Chronic lung disease	22	4.95521e-05	0.00198839	0.0249207	0.98012	0.288868	0.9826	0.874967
PGS001014	Other disorders of pancreatic internal secretion (time-to-event)	HP:0000369	Low-set ears	14	0.000375967	0.00156645	0.240013	0.810341	0.0738995	0.8127	0.874968
PGS001613	Volume of grey matter in Ventral Striatum (R)	HP:0003234	Decreased plasma carnitine	5	-0.000611756	0.000922048	-0.663475	0.507091	0.34831	0.5105	0.874977
PGS000834	Corrected insulin response (at 30mins during OGTT)	HP:0000609	Optic nerve hypoplasia	17	-0.000588404	0.00173015	-0.340089	0.733819	0.19079	0.7357	0.874988
PGS000962	Chronic ischaemic heart disease (time-to-event)	HP:0000609	Optic nerve hypoplasia	17	-0.000573428	0.00170294	-0.336728	0.736352	0.190693	0.7364	0.874988
PGS001416	Mean FA in anterior limb of internal capsule on FA skeleton (R)	HP:0000609	Optic nerve hypoplasia	17	-0.000585275	0.00176534	-0.331538	0.740268	0.190547	0.7362	0.874988
PGS001468	Mean ICVF in inferior cerebellar peduncle on FA skeleton (R)	HP:0000609	Optic nerve hypoplasia	17	-0.000574484	0.00171783	-0.334425	0.738089	0.190628	0.7362	0.874988
PGS001620	Volume of grey matter in Vermis X Cerebellum	HP:0000609	Optic nerve hypoplasia	17	0.000581867	0.00169093	0.344111	0.730793	0.190906	0.7361	0.874988
PGS000223	Tumor necrosis factor receptor superfamily member 5 (CD40) serum levels	HP:0003234	Decreased plasma carnitine	5	-0.000620729	0.000944791	-0.657002	0.511244	0.34795	0.5162	0.874993
PGS000681	Direct bilirubin [umol/L]	HP:0003234	Decreased plasma carnitine	5	0.000628956	0.000946169	0.664739	0.506282	0.348381	0.5121	0.874993
PGS000947	Mouth ulcers	HP:0003234	Decreased plasma carnitine	5	0.000611922	0.000950031	0.644108	0.519568	0.347243	0.5146	0.874993
PGS001155	Impedance (left leg)	HP:0003234	Decreased plasma carnitine	5	-0.000581652	0.000926618	-0.627715	0.530251	0.346364	0.5162	0.874993
PGS001364	6mm cylindrical power angle (L)	HP:0003234	Decreased plasma carnitine	5	0.00060146	0.000938448	0.64091	0.521644	0.34707	0.5143	0.874993
PGS001395	Frequency of discomfort/pain in abdomen in last 3 months	HP:0003234	Decreased plasma carnitine	5	0.000617326	0.000941226	0.655874	0.511969	0.347888	0.5138	0.874993
PGS001563	Volume of grey matter in Hippocampus (L)	HP:0003234	Decreased plasma carnitine	5	-0.000621125	0.000946916	-0.655945	0.511923	0.347892	0.5136	0.874993
PGS001703	WA ISOVF in tract uncinate fasciculus (R)	HP:0000256	Macrocephaly	110	-0.000144774	0.00420924	-0.0343942	0.972566	0.614142	0.9729	0.875002
PGS000098	Lymphocyte percentage of white cells	HP:0001761	Pes cavus	10	-0.00159306	0.00128465	-1.24007	0.215072	0.20844	0.2216	0.875005
PGS000106	Neutrophil percentage of white cells	HP:0001761	Pes cavus	10	0.00161446	0.00129269	1.24891	0.211821	0.209369	0.2166	0.875005
PGS000128	Hemoglobin A1c	HP:0001761	Pes cavus	10	-0.00165878	0.00131827	-1.2583	0.208409	0.210363	0.2054	0.875005
PGS000253	Interleukin-6 receptor subunit alpha (IL-6RA) serum levels	HP:0001761	Pes cavus	10	0.00156665	0.00133776	1.1711	0.241677	0.201415	0.2442	0.875005
PGS000255	Pro-interleukin-16 (IL16) serum levels	HP:0001761	Pes cavus	10	-0.00162009	0.00134766	-1.20215	0.229427	0.204528	0.2269	0.875005
PGS000321	Serum testosterone levels	HP:0001761	Pes cavus	10	-0.00159075	0.00134868	-1.17949	0.238323	0.202248	0.2359	0.875005
PGS000728	Chronic kidney disease	HP:0001761	Pes cavus	10	0.00162344	0.00138047	1.176	0.239712	0.201901	0.2347	0.875005
PGS000758	Adult standing height	HP:0001761	Pes cavus	10	0.00169695	0.00134128	1.26518	0.205933	0.211096	0.2066	0.875005
PGS000865	Hepatic fat content	HP:0001761	Pes cavus	10	0.00155764	0.00132629	1.17443	0.240342	0.201745	0.2419	0.875005
PGS000939	Hiatus hernia	HP:0001761	Pes cavus	10	-0.00163293	0.00132509	-1.23231	0.217955	0.20763	0.219	0.875005
PGS000997	Diverticular disease of intestine (time-to-event)	HP:0001761	Pes cavus	10	0.00161908	0.00136552	1.18568	0.235866	0.202867	0.2381	0.875005
PGS001017	Suffer from 'nerves'	HP:0001761	Pes cavus	10	-0.00170079	0.00133638	-1.27268	0.203257	0.211901	0.2022	0.875005
PGS001049	Risk taking behaviour	HP:0001761	Pes cavus	10	0.00158368	0.00131367	1.20554	0.228116	0.204873	0.2247	0.875005
PGS001145	Arm fat mass (R)	HP:0001761	Pes cavus	10	0.00162729	0.00130708	1.24498	0.213263	0.208955	0.2145	0.875005
PGS001274	Osteoporosis without pathological fracture (time-to-event)	HP:0001761	Pes cavus	10	0.00154133	0.00132271	1.16528	0.244023	0.200841	0.2472	0.875005
PGS001293	Other diseases of liver (time-to-event)	HP:0001761	Pes cavus	10	0.00152809	0.00130911	1.16728	0.243216	0.201038	0.2399	0.875005
PGS001296	Insulin-dependent diabetes mellitus (time-to-event)	HP:0001761	Pes cavus	10	-0.00161709	0.00131936	-1.22566	0.220447	0.20694	0.2177	0.875005
PGS001317	Vascular/heart problems diagnosed by doctor Heart attack	HP:0001761	Pes cavus	10	0.00161343	0.00132454	1.2181	0.223306	0.206159	0.2282	0.875005
PGS001334	Other chronic obstructive pulmonary disease (time-to-event)	HP:0001761	Pes cavus	10	0.00168649	0.00134175	1.25693	0.208901	0.210219	0.2083	0.875005
PGS001362	3mm weak meridian (L)	HP:0001761	Pes cavus	10	0.00156588	0.00132272	1.18383	0.2366	0.202681	0.2326	0.875005
PGS001385	Degree bothered by headaches in the last 3 months	HP:0001761	Pes cavus	10	0.00169224	0.00132565	1.27653	0.201892	0.212316	0.2059	0.875005
PGS001428	Mean FA in inferior cerebellar peduncle on FA skeleton (R)	HP:0001761	Pes cavus	10	-0.00167508	0.00130785	-1.28079	0.200394	0.212775	0.1966	0.875005
PGS001429	Mean FA in middle cerebellar peduncle on FA skeleton	HP:0001761	Pes cavus	10	0.00160025	0.00134873	1.18649	0.235547	0.202948	0.2314	0.875005
PGS001436	Mean FA in sagittal stratum on FA skeleton (L)	HP:0001761	Pes cavus	10	-0.00160738	0.00134563	-1.19452	0.232395	0.203755	0.2337	0.875005
PGS001446	Mean FA in superior longitudinal fasciculus on FA skeleton (R)	HP:0001761	Pes cavus	10	0.00165543	0.00132947	1.24518	0.21319	0.208976	0.2156	0.875005
PGS001448	Mean FA in tapetum on FA skeleton (R)	HP:0001761	Pes cavus	10	0.00157293	0.0013228	1.1891	0.234521	0.203209	0.2456	0.875005
PGS001456	Mean ICVF in cerebral peduncle on FA skeleton (R)	HP:0001761	Pes cavus	10	-0.00153848	0.00132783	-1.15864	0.246718	0.200189	0.2465	0.875005
PGS001457	Mean ICVF in cingulum cingulate gyrus on FA skeleton (L)	HP:0001761	Pes cavus	10	-0.00167809	0.00133218	-1.25966	0.207916	0.210508	0.2045	0.875005
PGS001458	Mean ICVF in cingulum cingulate gyrus on FA skeleton (R)	HP:0001761	Pes cavus	10	-0.00163893	0.00133362	-1.22894	0.219218	0.207279	0.214	0.875005
PGS001475	Mean ICVF in posterior limb of internal capsule on FA skeleton (R)	HP:0001761	Pes cavus	10	-0.00173055	0.00132467	-1.3064	0.191544	0.215573	0.1909	0.875005
PGS001481	Mean ICVF in sagittal stratum on FA skeleton (R)	HP:0001761	Pes cavus	10	-0.00164531	0.00133699	-1.23061	0.218593	0.207452	0.2226	0.875005
PGS001485	Mean ICVF in superior corona radiata on FA skeleton (R)	HP:0001761	Pes cavus	10	-0.00161897	0.00131392	-1.23217	0.218008	0.207615	0.2128	0.875005
PGS001520	Position of the pulse wave peak	HP:0001761	Pes cavus	10	-0.00156467	0.00133444	-1.17253	0.241101	0.201557	0.2424	0.875005
PGS001539	Volume of brain stem + 4th ventricle	HP:0001761	Pes cavus	10	0.00153371	0.00130573	1.1746	0.240274	0.201762	0.2337	0.875005
PGS001580	Volume of grey matter in Occipital Fusiform Gyrus (L)	HP:0001761	Pes cavus	10	-0.00171852	0.00134382	-1.27883	0.201082	0.212564	0.1918	0.875005
PGS001590	Volume of grey matter in Precentral Gyrus (L)	HP:0001761	Pes cavus	10	0.00154913	0.00132199	1.17181	0.241391	0.201486	0.2409	0.875005
PGS001598	Volume of grey matter in Superior Frontal Gyrus (R)	HP:0001761	Pes cavus	10	0.00158845	0.00132368	1.20002	0.230251	0.204312	0.2352	0.875005
PGS001643	WA FA in tract acoustic radiation (L)	HP:0001761	Pes cavus	10	0.00175947	0.0013399	1.31313	0.189267	0.216318	0.1897	0.875005
PGS001645	WA FA in tract anterior thalamic radiation (L)	HP:0001761	Pes cavus	10	-0.00152041	0.00131041	-1.16026	0.246062	0.200347	0.24	0.875005
PGS001651	WA FA in tract forceps minor	HP:0001761	Pes cavus	10	-0.00171796	0.00133461	-1.28723	0.198139	0.213474	0.1981	0.875005
PGS001656	WA FA in tract posterior thalamic radiation (L)	HP:0001761	Pes cavus	10	-0.00167687	0.00130735	-1.28265	0.19974	0.212977	0.1985	0.875005
PGS001665	WA ICVF in tract cingulate gyrus part of cingulum (L)	HP:0001761	Pes cavus	10	-0.00173754	0.00133292	-1.30356	0.19251	0.215261	0.1909	0.875005
PGS001692	WA ISOVF in tract cingulate gyrus part of cingulum (R)	HP:0001761	Pes cavus	10	-0.00157281	0.00134073	-1.1731	0.240873	0.201614	0.2467	0.875005
PGS001698	WA ISOVF in tract superior longitudinal fasciculus (L)	HP:0001761	Pes cavus	10	-0.00172353	0.00133098	-1.29494	0.195468	0.214314	0.2015	0.875005
PGS001708	WA L1 in tract inferior longitudinal fasciculus (R)	HP:0001761	Pes cavus	10	-0.00170266	0.00131312	-1.29665	0.194879	0.214501	0.1984	0.875005
PGS001709	WA L1 in tract superior longitudinal fasciculus (L)	HP:0001761	Pes cavus	10	0.0015972	0.00133021	1.20071	0.229983	0.204382	0.2337	0.875005
PGS001712	WA L1 in tract superior thalamic radiation (R)	HP:0001761	Pes cavus	10	0.00160452	0.00132682	1.2093	0.226668	0.205256	0.224	0.875005
PGS001715	WA L2 in tract anterior thalamic radiation (L)	HP:0001761	Pes cavus	10	-0.00171707	0.00133604	-1.28519	0.198851	0.213252	0.2035	0.875005
PGS001741	WA L3 in tract superior thalamic radiation (R)	HP:0001761	Pes cavus	10	-0.0017467	0.001327	-1.31628	0.188208	0.216668	0.1945	0.875005
PGS001756	WA MD in tract superior thalamic radiation (R)	HP:0001761	Pes cavus	10	-0.00161963	0.00133675	-1.21162	0.225781	0.205493	0.234	0.875005
PGS002022	Nontoxic multinodular goiter	HP:0001761	Pes cavus	10	-0.0015591	0.00132368	-1.17786	0.238972	0.202086	0.2354	0.875005
PGS002051	Congestive heart failure; nonhypertensive	HP:0001761	Pes cavus	10	0.00165606	0.00135763	1.21982	0.222655	0.206336	0.216	0.875005
PGS002052	Occlusion and stenosis of precerebral arteries	HP:0001761	Pes cavus	10	0.00155168	0.00133551	1.16187	0.245407	0.200505	0.2478	0.875005
PGS002060	Nasal polyps	HP:0001761	Pes cavus	10	-0.00172233	0.00132948	-1.2955	0.195275	0.214376	0.1961	0.875005
PGS002077	Endometriosis	HP:0001761	Pes cavus	10	0.00172264	0.00135774	1.26875	0.204653	0.211479	0.2102	0.875005
PGS002096	Abdominal pain	HP:0001761	Pes cavus	10	0.00157121	0.00133356	1.17821	0.238831	0.202121	0.2416	0.875005
PGS002097	Allergy/adverse effect of penicillin	HP:0001761	Pes cavus	10	-0.00163627	0.00133162	-1.22878	0.219275	0.207263	0.2277	0.875005
PGS002130	Testosterone (female only)	HP:0001761	Pes cavus	10	-0.00171685	0.00134208	-1.27924	0.200936	0.212608	0.1983	0.875005
PGS002137	Fractured/broken bones in last 5 years	HP:0001761	Pes cavus	10	-0.00162158	0.0013248	-1.22401	0.221069	0.206769	0.2239	0.875005
PGS002145	Headaches for 3+ months	HP:0001761	Pes cavus	10	0.00166816	0.00131578	1.26781	0.204991	0.211378	0.2007	0.875005
PGS002146	Standing height	HP:0001761	Pes cavus	10	0.00167167	0.00131915	1.26723	0.205196	0.211317	0.2019	0.875005
PGS002167	Eosinophil percentage	HP:0001761	Pes cavus	10	-0.00164615	0.00134021	-1.22828	0.219465	0.20721	0.2189	0.875005
PGS002189	Mean platelet (thrombocyte) volume	HP:0001761	Pes cavus	10	0.001566	0.00133019	1.17727	0.239206	0.202027	0.2421	0.875005
PGS002216	Phosphate	HP:0001761	Pes cavus	10	0.0015897	0.00133508	1.19071	0.233887	0.203372	0.2341	0.875005
PGS002279	Reduced left ventricular ejection fraction	HP:0001761	Pes cavus	10	-0.00159817	0.00133713	-1.19523	0.232119	0.203827	0.2358	0.875005
PGS002347	Respiratory and ear-nose-throat diseases	HP:0001761	Pes cavus	10	-0.00166657	0.00133233	-1.25087	0.211107	0.209576	0.2145	0.875005
PGS002356	Waist-Hip Ratio	HP:0001761	Pes cavus	10	-0.00168236	0.00132516	-1.26956	0.204368	0.211565	0.1981	0.875005
PGS002357	White Blood Count	HP:0001761	Pes cavus	10	-0.00160003	0.00133792	-1.1959	0.231854	0.203895	0.2268	0.875005
PGS002738	Alcohol use disorder	HP:0001761	Pes cavus	10	0.00155297	0.00133032	1.16736	0.243182	0.201046	0.2398	0.875005
PGS002764	Hypercholesterolemia	HP:0001761	Pes cavus	10	-0.0017447	0.0013322	-1.30963	0.190447	0.215931	0.1904	0.875005
PGS002769	Seropositive rheumatoid arthritis	HP:0001761	Pes cavus	10	-0.00154963	0.00133919	-1.15714	0.247333	0.200042	0.2465	0.875005
PGS002912	Drinking Status	HP:0001761	Pes cavus	10	0.00154021	0.00132462	1.16275	0.245047	0.200592	0.2316	0.875005
PGS002922	Estradiol	HP:0001761	Pes cavus	10	-0.00166358	0.00136236	-1.2211	0.222171	0.206468	0.2186	0.875005
PGS003162	Vitamin B12	HP:0001761	Pes cavus	10	-0.00161096	0.00134883	-1.19434	0.232464	0.203738	0.2098	0.875005
PGS003177	Vitamin D	HP:0001761	Pes cavus	10	0.00159218	0.00138542	1.14924	0.250572	0.199273	0.2394	0.875005
PGS003335	Bladder cancer	HP:0001761	Pes cavus	10	0.00175316	0.00132638	1.32177	0.186374	0.217279	0.1873	0.875005
PGS003393	Lung adenocarcinoma	HP:0001761	Pes cavus	10	-0.00169274	0.00131305	-1.28916	0.197468	0.213684	0.2027	0.875005
PGS001503	Mean ISOVF in sagittal stratum on FA skeleton (R)	HP:0011342	Mild global developmental delay	35	0.00225605	0.00244583	0.922405	0.356411	0.306545	0.3564	0.87501
PGS002236	Ascending aorta diameter (MRI-derived)	HP:0011342	Mild global developmental delay	35	0.00228542	0.00249641	0.915481	0.360032	0.306005	0.3571	0.87501
PGS001519	Position of pulse wave notch	HP:0100559	Lower limb asymmetry	15	-0.000795939	0.00162146	-0.490879	0.623557	0.399946	0.6186	0.875015
PGS001614	Volume of grey matter in Vermis Crus II Cerebellum	HP:0100559	Lower limb asymmetry	15	0.000812419	0.00164357	0.494302	0.621139	0.400088	0.6182	0.875015
PGS000273	Proteinase-activated receptor 1 (PAR-1) serum levels	HP:0006532	Recurrent pneumonia	8	0.00162294	0.00118465	1.36998	0.170823	0.164441	0.177	0.875021
PGS000940	Intestinal malabsorption (time-to-event)	HP:0001250	Seizure	446	0.00527843	0.00790218	0.667972	0.504217	0.299398	0.5082	0.875025
PGS001257	Childhood sunburn	HP:0001250	Seizure	446	-0.00528821	0.00799537	-0.661409	0.508414	0.299002	0.5057	0.875025
PGS001281	Migraine	HP:0001250	Seizure	446	0.0054036	0.0080609	0.670347	0.502702	0.299543	0.5012	0.875025
PGS001473	Mean ICVF in posterior corona radiata on FA skeleton (R)	HP:0001250	Seizure	446	0.00532755	0.00799309	0.666519	0.505144	0.29931	0.5045	0.875025
PGS001551	Volume of grey matter in Cingulate Gyrus, anterior division (R)	HP:0001250	Seizure	446	-0.00530661	0.00787157	-0.674148	0.500283	0.299775	0.5021	0.875025
PGS001570	Volume of grey matter in Insular Cortex (R)	HP:0001250	Seizure	446	-0.00532484	0.00804275	-0.662067	0.507993	0.299042	0.5073	0.875025
PGS001679	WA ICVF in tract parahippocampal part of cingulum (R)	HP:0001250	Seizure	446	0.0052874	0.00790358	0.668988	0.503568	0.29946	0.5056	0.875025
PGS001765	WA MO in tract superior thalamic radiation (R)	HP:0001250	Seizure	446	0.00524426	0.0080726	0.649637	0.51599	0.298301	0.5085	0.875025
PGS002181	Lipoprotein A	HP:0001250	Seizure	446	-0.00525238	0.00803517	-0.653674	0.513385	0.29854	0.5081	0.875025
PGS002209	Morning/evening person (chronotype)	HP:0001250	Seizure	446	-0.00537737	0.00802634	-0.669966	0.502945	0.29952	0.5036	0.875025
PGS001027	Internal derangement of knee (time-to-event)	HP:0002069	Bilateral tonic-clonic seizure	14	0.00010907	0.00158746	0.0687075	0.945228	0.228428	0.9492	0.875027
PGS002760	Epilepsy	HP:0030839	Knee pain	7	-0.000436621	0.00112023	-0.389759	0.69675	0.142119	0.6984	0.875028
PGS000275	Platelet endothelial cell adhesion molecule (PECAM-1) serum levels	HP:0000568	Microphthalmia	7	-0.00195258	0.00110965	-1.75964	0.0785979	0.447128	0.0817	0.875039
PGS002932	Fasting Plasma Glucose	HP:0000568	Microphthalmia	7	-0.00192919	0.00111408	-1.73164	0.0834687	0.443013	0.0819	0.875039
PGS001352	Glycated haemoglobin levels (HbA1c)	HP:0030839	Knee pain	7	-0.000426834	0.00111958	-0.381244	0.703057	0.141842	0.7006	0.875042
PGS001565	Volume of grey matter in I-IV Cerebellum (L)	HP:0030839	Knee pain	7	-0.00041783	0.00112743	-0.370603	0.710966	0.141504	0.7	0.875042
PGS001658	WA FA in tract superior longitudinal fasciculus (L)	HP:0030839	Knee pain	7	-0.000432468	0.00111913	-0.386433	0.699211	0.14201	0.7028	0.875042
PGS001743	WA L3 in tract uncinate fasciculus (R)	HP:0030839	Knee pain	7	0.00041883	0.00110082	0.380471	0.70363	0.141817	0.7012	0.875042
PGS001755	WA MD in tract superior thalamic radiation (L)	HP:0030839	Knee pain	7	0.000416069	0.00110702	0.375846	0.707065	0.141669	0.7034	0.875042
PGS003133	Thinness	HP:0030839	Knee pain	7	-0.000443508	0.00115637	-0.383536	0.701357	0.141916	0.7031	0.875042
PGS000042	Coeliac disease	HP:0007340	Lower limb muscle weakness	14	0.00159756	0.00156567	1.02037	0.307657	0.292126	0.3039	0.875054
PGS000076	Kidney cancer	HP:0007340	Lower limb muscle weakness	14	-0.0018464	0.00160161	-1.15284	0.249092	0.304286	0.2492	0.875054
PGS000077	Lymphocytic leukemia	HP:0007340	Lower limb muscle weakness	14	-0.00132219	0.00155553	-0.849995	0.395414	0.278661	0.3948	0.875054
PGS000088	Basophil count	HP:0007340	Lower limb muscle weakness	14	0.00216892	0.00155651	1.39345	0.163616	0.330156	0.1651	0.875054
PGS000091	Eosinophil percentage of white cells	HP:0007340	Lower limb muscle weakness	14	0.00203215	0.00156683	1.29698	0.194764	0.319198	0.1949	0.875054
PGS000095	High light scatter reticulocyte percentage of red cells	HP:0007340	Lower limb muscle weakness	14	-0.00201349	0.00157941	-1.27483	0.202494	0.316793	0.211	0.875054
PGS000098	Lymphocyte percentage of white cells	HP:0007340	Lower limb muscle weakness	14	0.0012807	0.00151821	0.843562	0.398999	0.278201	0.4014	0.875054
PGS000106	Neutrophil percentage of white cells	HP:0007340	Lower limb muscle weakness	14	-0.0016365	0.00152758	-1.07131	0.284141	0.296626	0.2885	0.875054
PGS000138	Lifetime Major Depressive Disorder	HP:0007340	Lower limb muscle weakness	14	-0.00210886	0.00156418	-1.34822	0.177716	0.324921	0.1789	0.875054
PGS000145	Depression (ICD-10 defined)	HP:0007340	Lower limb muscle weakness	14	-0.00182078	0.00153054	-1.18964	0.234309	0.307927	0.2279	0.875054
PGS000161	Renal cancer	HP:0007340	Lower limb muscle weakness	14	-0.00140751	0.00159463	-0.882654	0.377513	0.281052	0.3814	0.875054
PGS000218	Agouti-related protein (AGRP) serum levels	HP:0007340	Lower limb muscle weakness	14	-0.00275977	0.00155957	-1.76958	0.0769264	0.380353	0.0732	0.875054
PGS000219	Ovarian cancer-related tumor marker CA 125 (CA-125) serum levels	HP:0007340	Lower limb muscle weakness	14	0.00134155	0.00157075	0.85408	0.393147	0.278955	0.391	0.875054
PGS000225	Macrophage colony-stimulating factor 1 (CSF-1) serum levels	HP:0007340	Lower limb muscle weakness	14	-0.00198344	0.00158078	-1.25472	0.209703	0.314645	0.2072	0.875054
PGS000226	Cystatin-B (CSTB) serum levels	HP:0007340	Lower limb muscle weakness	14	-0.00168459	0.00156596	-1.07576	0.282145	0.29703	0.2852	0.875054
PGS000227	Cathepsin D (CTSD) serum levels	HP:0007340	Lower limb muscle weakness	14	0.00172123	0.00157954	1.0897	0.275955	0.298306	0.2799	0.875054
PGS000229	Fractalkine (CX3CL1) serum levels	HP:0007340	Lower limb muscle weakness	14	-0.00169193	0.00156598	-1.08043	0.280059	0.297456	0.2873	0.875054
PGS000230	C-X-C motif chemokine 1 (CXCL1) serum levels	HP:0007340	Lower limb muscle weakness	14	0.00193073	0.00158753	1.21618	0.224036	0.310624	0.2247	0.875054
PGS000231	C-X-C motif chemokine 16 (CXCL16) serum levels	HP:0007340	Lower limb muscle weakness	14	0.00226865	0.0015701	1.4449	0.148618	0.336321	0.1487	0.875054
PGS000232	C-X-C motif chemokine 6 (CXCL6) serum levels	HP:0007340	Lower limb muscle weakness	14	-0.0024047	0.00157672	-1.52512	0.127362	0.346376	0.1223	0.875054
PGS000242	Galectin-3 (Gal-3) serum levels	HP:0007340	Lower limb muscle weakness	14	-0.00255158	0.00155377	-1.64218	0.100685	0.36202	0.0989	0.875054
PGS000244	Growth hormone (GH) serum levels	HP:0007340	Lower limb muscle weakness	14	0.00197482	0.00159991	1.23433	0.217203	0.312502	0.2168	0.875054
PGS000245	Proheparin-binding EGF-like growth factor (HB-EGF) serum levels	HP:0007340	Lower limb muscle weakness	14	-0.00149697	0.00159082	-0.941004	0.346799	0.285549	0.3454	0.875054
PGS000248	Heat shock 27 kDa protein (HSP_27) serum levels	HP:0007340	Lower limb muscle weakness	14	0.00132251	0.00158619	0.833762	0.404499	0.277506	0.4033	0.875054
PGS000249	Interleukin-18 (IL-18) serum levels	HP:0007340	Lower limb muscle weakness	14	-0.00287084	0.00159258	-1.80263	0.071573	0.385333	0.0757	0.875054
PGS000250	Interleukin-1 receptor antagonist protein (IL-1ra) serum levels	HP:0007340	Lower limb muscle weakness	14	-0.00222345	0.00159801	-1.39138	0.16424	0.329913	0.1726	0.875054
PGS000259	Leptin (LEP) serum levels	HP:0007340	Lower limb muscle weakness	14	-0.00174814	0.00157838	-1.10755	0.268168	0.299962	0.2765	0.875054
PGS000261	Membrane-bound aminopeptidase P (mAmP) serum levels	HP:0007340	Lower limb muscle weakness	14	0.00294594	0.00157218	1.8738	0.0610813	0.396364	0.0641	0.875054
PGS000262	Myoglobin (MB) serum levels	HP:0007340	Lower limb muscle weakness	14	-0.00132449	0.00156627	-0.845632	0.397844	0.278349	0.3907	0.875054
PGS000263	Monocyte chemotactic protein 1 (MCP-1) serum levels	HP:0007340	Lower limb muscle weakness	14	-0.00280526	0.00156341	-1.79432	0.07289	0.384072	0.0755	0.875054
PGS000268	Matrix metalloproteinase-7 (MMP-7) serum levels	HP:0007340	Lower limb muscle weakness	14	-0.00198077	0.00158564	-1.2492	0.211717	0.314061	0.2113	0.875054
PGS000270	N-terminal prohormone brain natriuretic peptide (NT-pro_BNP) serum levels	HP:0007340	Lower limb muscle weakness	14	-0.0015894	0.0016088	-0.987939	0.323284	0.289374	0.3251	0.875054
PGS000271	Osteoprotegerin (OPG) serum levels	HP:0007340	Lower limb muscle weakness	14	0.00197327	0.00157519	1.25272	0.21043	0.314433	0.2082	0.875054
PGS000280	Renin (REN) serum levels	HP:0007340	Lower limb muscle weakness	14	-0.00270454	0.0015682	-1.72461	0.0847282	0.373727	0.0897	0.875054
PGS000282	Stem cell factor (SCF) serum levels	HP:0007340	Lower limb muscle weakness	14	0.00170106	0.00158249	1.07492	0.282519	0.296954	0.2737	0.875054
PGS000284	ST2 protein (ST2) serum levels	HP:0007340	Lower limb muscle weakness	14	-0.00144306	0.0015792	-0.913793	0.360919	0.283416	0.3625	0.875054
PGS000287	Tumor necrosis factor receptor 1 (TNF-R1) serum levels	HP:0007340	Lower limb muscle weakness	14	-0.00209424	0.00158059	-1.32497	0.185308	0.322297	0.1899	0.875054
PGS000294	Vascular endothelial growth factor A (VEGF-A) serum levels	HP:0007340	Lower limb muscle weakness	14	-0.0027429	0.00159423	-1.72051	0.0854704	0.373131	0.0823	0.875054
PGS000295	Vascular endothelial growth factor D (VEGF-D) serum levels	HP:0007340	Lower limb muscle weakness	14	-0.00152164	0.00156412	-0.972845	0.33073	0.288123	0.3283	0.875054
PGS000315	Immunoglobulin E (IgE)	HP:0007340	Lower limb muscle weakness	14	-0.00232604	0.00159579	-1.45761	0.145081	0.337877	0.144	0.875054
PGS000324	Enthesitis-related Juvenile Idiophatic Arthritis	HP:0007340	Lower limb muscle weakness	14	0.00150855	0.00160881	0.937684	0.348502	0.285285	0.4072	0.875054
PGS000333	Prostate cancer	HP:0007340	Lower limb muscle weakness	14	-0.0021877	0.00156721	-1.39592	0.162869	0.330447	0.1614	0.875054
PGS000341	Systemic sclerosis	HP:0007340	Lower limb muscle weakness	14	0.00156686	0.00159712	0.981049	0.326669	0.288801	0.3261	0.875054
PGS000358	Cancer of mouth	HP:0007340	Lower limb muscle weakness	14	0.00173087	0.00158126	1.09461	0.273797	0.298759	0.2709	0.875054
PGS000359	Cancer of tongue	HP:0007340	Lower limb muscle weakness	14	0.00183973	0.00157986	1.16449	0.244342	0.305427	0.238	0.875054
PGS000366	Cancer of esophagus	HP:0007340	Lower limb muscle weakness	14	-0.00133277	0.00157814	-0.844519	0.398465	0.278269	0.3873	0.875054
PGS000387	Cancer within the respiratory system	HP:0007340	Lower limb muscle weakness	14	-0.00218165	0.00155354	-1.40431	0.160357	0.331439	0.1563	0.875054
PGS000395	Cancer of bronchus; lung	HP:0007340	Lower limb muscle weakness	14	-0.00162735	0.00154402	-1.05397	0.292003	0.29507	0.2965	0.875054
PGS000405	Skin cancer	HP:0007340	Lower limb muscle weakness	14	0.00186296	0.00159614	1.16716	0.243262	0.30569	0.2491	0.875054
PGS000442	Other non-epithelial cancer of skin	HP:0007340	Lower limb muscle weakness	14	0.00169533	0.00160319	1.05748	0.290402	0.295383	0.2858	0.875054
PGS000597	Malignant neoplasm of testis	HP:0007340	Lower limb muscle weakness	14	0.002106	0.00156008	1.34993	0.177166	0.325116	0.1755	0.875054
PGS000614	Cancer of bladder	HP:0007340	Lower limb muscle weakness	14	-0.00201714	0.00156341	-1.29022	0.197101	0.31846	0.1948	0.875054
PGS000618	Cancer of brain and nervous system	HP:0007340	Lower limb muscle weakness	14	-0.00145016	0.00154338	-0.939602	0.347518	0.285437	0.3457	0.875054
PGS000620	Cancer of brain	HP:0007340	Lower limb muscle weakness	14	-0.00174769	0.00155609	-1.12313	0.261496	0.30143	0.2584	0.875054
PGS000644	Nodular lymphoma	HP:0007340	Lower limb muscle weakness	14	0.00220254	0.00156356	1.40867	0.159064	0.331956	0.1594	0.875054
PGS000645	Lymphoid leukemia	HP:0007340	Lower limb muscle weakness	14	-0.00186199	0.00157039	-1.18569	0.235864	0.307531	0.2341	0.875054
PGS000652	Multiple myeloma	HP:0007340	Lower limb muscle weakness	14	-0.00144474	0.00156001	-0.926112	0.354482	0.284374	0.3541	0.875054
PGS000655	Non-alcoholic fatty liver disease	HP:0007340	Lower limb muscle weakness	14	-0.00155883	0.00155953	-0.999556	0.317627	0.290349	0.3189	0.875054
PGS000656	Non-alcoholic fatty liver disease activity score	HP:0007340	Lower limb muscle weakness	14	-0.00130258	0.00155306	-0.838716	0.401713	0.277856	0.4097	0.875054
PGS000666	Body surface area-indexed left ventricular end-systolic volume	HP:0007340	Lower limb muscle weakness	14	0.00141111	0.00156384	0.902336	0.36697	0.282537	0.3616	0.875054
PGS000674	AST to ALT ratio	HP:0007340	Lower limb muscle weakness	14	-0.00211611	0.00154678	-1.36807	0.171421	0.327197	0.1716	0.875054
PGS000682	eGFR [ml/min/1.73m2]	HP:0007340	Lower limb muscle weakness	14	0.00143462	0.00158395	0.905728	0.365172	0.282796	0.3656	0.875054
PGS000704	Alcoholic cirrhosis	HP:0007340	Lower limb muscle weakness	14	0.00160587	0.00156835	1.02392	0.305976	0.292432	0.311	0.875054
PGS000712	T2D (cases vs HbA1c filtered controls)	HP:0007340	Lower limb muscle weakness	14	0.00141995	0.00155989	0.910285	0.362765	0.283146	0.3691	0.875054
PGS000713	T2D	HP:0007340	Lower limb muscle weakness	14	0.00179506	0.0015627	1.14869	0.250799	0.303883	0.2524	0.875054
PGS000716	Early life body size	HP:0007340	Lower limb muscle weakness	14	0.00283928	0.00152401	1.86304	0.0625809	0.394669	0.0665	0.875054
PGS000717	Adult life body size	HP:0007340	Lower limb muscle weakness	14	0.0026707	0.00156892	1.70225	0.0888393	0.370495	0.0955	0.875054
PGS000718	Beta-blocker survival benefit	HP:0007340	Lower limb muscle weakness	14	-0.00156427	0.00158732	-0.985481	0.324489	0.289169	0.3252	0.875054
PGS000726	Cirrhosis	HP:0007340	Lower limb muscle weakness	14	-0.00148623	0.0015665	-0.948759	0.34284	0.286168	0.3374	0.875054
PGS000728	Chronic kidney disease	HP:0007340	Lower limb muscle weakness	14	-0.00178353	0.00163122	-1.09337	0.274342	0.298644	0.2634	0.875054
PGS000769	Response to bronchodilator (albutamol)	HP:0007340	Lower limb muscle weakness	14	0.00167266	0.00158018	1.05852	0.289925	0.295476	0.2967	0.875054
PGS000819	Diabetic retinopathy	HP:0007340	Lower limb muscle weakness	14	0.00140555	0.00153613	0.914994	0.360288	0.283509	0.3584	0.875054
PGS000821	Thyroid medication use	HP:0007340	Lower limb muscle weakness	14	-0.00303978	0.00158096	-1.92275	0.0546314	0.404199	0.057	0.875054
PGS000840	Fasting Proinsulin	HP:0007340	Lower limb muscle weakness	14	0.00195772	0.0015856	1.23469	0.217069	0.312539	0.2116	0.875054
PGS000865	Hepatic fat content	HP:0007340	Lower limb muscle weakness	14	-0.00196473	0.00156708	-1.25375	0.210055	0.314543	0.2055	0.875054
PGS000903	Parkinson's disease	HP:0007340	Lower limb muscle weakness	14	0.00158743	0.00156166	1.0165	0.309495	0.291793	0.3088	0.875054
PGS000907	Major depressive disorder	HP:0007340	Lower limb muscle weakness	14	-0.00163744	0.00155441	-1.05341	0.29226	0.29502	0.2882	0.875054
PGS000909	Headache	HP:0007340	Lower limb muscle weakness	14	-0.00180402	0.00155895	-1.1572	0.247308	0.304712	0.2396	0.875054
PGS000914	Abnormal electrocardiogram	HP:0007340	Lower limb muscle weakness	14	-0.001988	0.00158737	-1.25239	0.210553	0.314398	0.2145	0.875054
PGS000927	Other dermatitis (time-to-event)	HP:0007340	Lower limb muscle weakness	14	-0.0016488	0.00156654	-1.05251	0.292672	0.29494	0.2936	0.875054
PGS000939	Hiatus hernia	HP:0007340	Lower limb muscle weakness	14	0.00138716	0.00156597	0.885819	0.375805	0.281289	0.3781	0.875054
PGS000940	Intestinal malabsorption (time-to-event)	HP:0007340	Lower limb muscle weakness	14	-0.00130786	0.00154898	-0.844337	0.398566	0.278256	0.3973	0.875054
PGS000960	Other systemic involvement of connective tissue (time-to-event)	HP:0007340	Lower limb muscle weakness	14	0.00152585	0.00157944	0.966072	0.334107	0.287569	0.3332	0.875054
PGS000962	Chronic ischaemic heart disease (time-to-event)	HP:0007340	Lower limb muscle weakness	14	0.00149589	0.00154563	0.967821	0.333233	0.287712	0.3332	0.875054
PGS000964	Slipped disc	HP:0007340	Lower limb muscle weakness	14	-0.0015115	0.00156166	-0.96788	0.333203	0.287716	0.3377	0.875054
PGS000965	Hypothyroidism/myxoedema	HP:0007340	Lower limb muscle weakness	14	-0.00162895	0.00157596	-1.03362	0.301418	0.293275	0.2982	0.875054
PGS000967	Coxarthrosis [arthrosis of hip] (time-to-event)	HP:0007340	Lower limb muscle weakness	14	-0.0014823	0.00158732	-0.933838	0.350483	0.284981	0.3509	0.875054
PGS000972	Microalbumin [> 40 mg/L]	HP:0007340	Lower limb muscle weakness	14	-0.00180296	0.00159523	-1.13022	0.2585	0.302105	0.2595	0.875054
PGS000994	Tea intake	HP:0007340	Lower limb muscle weakness	14	0.00202585	0.00160587	1.26152	0.207244	0.315368	0.2036	0.875054
PGS000996	Diverticular disease/diverticulitis	HP:0007340	Lower limb muscle weakness	14	0.00231076	0.00157891	1.46352	0.143458	0.338606	0.1437	0.875054
PGS000998	Comparative body height at age 10	HP:0007340	Lower limb muscle weakness	14	0.00146202	0.00157128	0.93046	0.352228	0.284715	0.3543	0.875054
PGS000999	Comparative body size at age 10	HP:0007340	Lower limb muscle weakness	14	0.00281109	0.00153093	1.8362	0.0664531	0.390484	0.066	0.875054
PGS001001	Getting up in morning	HP:0007340	Lower limb muscle weakness	14	0.00277756	0.00160384	1.73182	0.0834356	0.374778	0.0804	0.875054
PGS001005	Number of self reported cancers	HP:0007340	Lower limb muscle weakness	14	-0.00152027	0.00160684	-0.946124	0.344182	0.285957	0.3368	0.875054
PGS001009	PEF	HP:0007340	Lower limb muscle weakness	14	-0.0027707	0.00158496	-1.74812	0.0805723	0.377171	0.0764	0.875054
PGS001012	Number of falls in the last year	HP:0007340	Lower limb muscle weakness	14	0.0018109	0.0015854	1.14223	0.253472	0.303258	0.2539	0.875054
PGS001015	Enlarged prostate	HP:0007340	Lower limb muscle weakness	14	0.00210677	0.0015688	1.34292	0.179427	0.324319	0.1782	0.875054
PGS001016	Sensitivity / hurt feelings	HP:0007340	Lower limb muscle weakness	14	-0.00240657	0.00155441	-1.54822	0.121703	0.349372	0.123	0.875054
PGS001019	Attending social / leisure activities (regular attendance at a gym or sports club)	HP:0007340	Lower limb muscle weakness	14	0.00154359	0.00158262	0.97534	0.329492	0.288329	0.3363	0.875054
PGS001023	Disorders of mineral metabolism (time-to-event)	HP:0007340	Lower limb muscle weakness	14	-0.00214546	0.00155108	-1.38321	0.166731	0.328956	0.2158	0.875054
PGS001025	Nonrheumatic aortic valve disorders (time-to-event)	HP:0007340	Lower limb muscle weakness	14	0.00146409	0.00157594	0.929026	0.35297	0.284602	0.3547	0.875054
PGS001029	Other disorders of cornea (time-to-event)	HP:0007340	Lower limb muscle weakness	14	0.00141331	0.00158936	0.889232	0.373969	0.281545	0.3816	0.875054
PGS001031	Fibroblastic disorders (time-to-event)	HP:0007340	Lower limb muscle weakness	14	0.00190436	0.00157045	1.21263	0.225394	0.310259	0.2204	0.875054
PGS001033	Other coagulation defects (time-to-event)	HP:0007340	Lower limb muscle weakness	14	0.00217167	0.00158137	1.37328	0.169794	0.327801	0.1165	0.875054
PGS001036	Epstein Barr virus nuclear antigen 1 IgG seropositivity	HP:0007340	Lower limb muscle weakness	14	-0.00258201	0.00157129	-1.64325	0.100465	0.362168	0.1023	0.875054
PGS001040	Non melanoma skin cancer	HP:0007340	Lower limb muscle weakness	14	0.0018889	0.00159854	1.18164	0.237466	0.307126	0.2371	0.875054
PGS001044	Glucosamine intake	HP:0007340	Lower limb muscle weakness	14	0.00178445	0.00156881	1.13745	0.255465	0.302797	0.2601	0.875054
PGS001070	Volume of ventricular cerebrospinal fluid (normalised for head size)	HP:0007340	Lower limb muscle weakness	14	-0.00152479	0.00157624	-0.967353	0.333466	0.287673	0.3287	0.875054
PGS001073	Duration of walks	HP:0007340	Lower limb muscle weakness	14	-0.00289726	0.00159845	-1.81254	0.0700293	0.386843	0.0722	0.875054
PGS001074	Types of physical activity in last 4 weeks (other exercises)	HP:0007340	Lower limb muscle weakness	14	0.00207132	0.00157476	1.31533	0.188527	0.321222	0.1935	0.875054
PGS001075	Usual walking pace	HP:0007340	Lower limb muscle weakness	14	0.00145041	0.00156318	0.927854	0.353578	0.28451	0.3502	0.875054
PGS001076	Eosinophill %	HP:0007340	Lower limb muscle weakness	14	0.00220988	0.00155407	1.42199	0.15516	0.333549	0.1615	0.875054
PGS001080	Freq. of tiredness / lethargy in last 2 weeks	HP:0007340	Lower limb muscle weakness	14	-0.00181843	0.00155409	-1.17009	0.242081	0.305979	0.2535	0.875054
PGS001090	Often felt loved as a child	HP:0007340	Lower limb muscle weakness	14	0.00158417	0.00157098	1.0084	0.313365	0.2911	0.317	0.875054
PGS001091	Loneliness	HP:0007340	Lower limb muscle weakness	14	-0.00133208	0.00158344	-0.841256	0.400289	0.278037	0.4057	0.875054
PGS001100	Spherical power (right eye)	HP:0007340	Lower limb muscle weakness	14	0.00156799	0.00156458	1.00218	0.316358	0.290571	0.3201	0.875054
PGS001102	Body fat percentage (left arm)	HP:0007340	Lower limb muscle weakness	14	0.0017764	0.0015633	1.13632	0.255939	0.302689	0.2573	0.875054
PGS001105	Body fat percentage (trunk fat)	HP:0007340	Lower limb muscle weakness	14	0.00234892	0.00158513	1.48185	0.138513	0.340885	0.1404	0.875054
PGS001106	Percentage of right arm fat	HP:0007340	Lower limb muscle weakness	14	0.00209455	0.00156422	1.33904	0.180688	0.323879	0.1722	0.875054
PGS001108	Basal metabolic rate	HP:0007340	Lower limb muscle weakness	14	0.00141302	0.00155455	0.908953	0.363467	0.283043	0.3602	0.875054
PGS001110	Reactive arthropathies (time-to-event)	HP:0007340	Lower limb muscle weakness	14	0.00130368	0.0015805	0.824852	0.409539	0.276882	0.4031	0.875054
PGS001117	Started insulin within one year diagnosis of diabetes	HP:0007340	Lower limb muscle weakness	14	0.00193203	0.00155448	1.24288	0.214035	0.313396	0.2224	0.875054
PGS001118	Taking other prescription medications	HP:0007340	Lower limb muscle weakness	14	0.00169818	0.00159894	1.06206	0.288316	0.295793	0.2827	0.875054
PGS001119	Left hand grip strength	HP:0007340	Lower limb muscle weakness	14	0.00267504	0.00156729	1.70679	0.0879926	0.371147	0.0892	0.875054
PGS001120	Right hand grip strength	HP:0007340	Lower limb muscle weakness	14	0.00184941	0.00158131	1.16954	0.242302	0.305925	0.2437	0.875054
PGS001131	Zoster [herpes zoster] (time-to-event)	HP:0007340	Lower limb muscle weakness	14	0.00194075	0.00159353	1.21789	0.223386	0.3108	0.2198	0.875054
PGS001138	Rheumatoid factor [> 16 IU/mL]	HP:0007340	Lower limb muscle weakness	14	0.00129368	0.00156481	0.826734	0.408471	0.277013	0.4077	0.875054
PGS001140	Seborrheic keratosis (time-to-event)	HP:0007340	Lower limb muscle weakness	14	0.00268027	0.00155702	1.72141	0.0853066	0.373262	0.0868	0.875054
PGS001143	Volume of grey matter in Parietal Operculum Cortex (R)	HP:0007340	Lower limb muscle weakness	14	0.00213506	0.00155924	1.36929	0.171038	0.327338	0.1726	0.875054
PGS001144	Arm fat mass (L)	HP:0007340	Lower limb muscle weakness	14	0.00197919	0.00154562	1.28051	0.20049	0.317406	0.2061	0.875054
PGS001145	Arm fat mass (R)	HP:0007340	Lower limb muscle weakness	14	0.00195101	0.00154443	1.26326	0.206621	0.315553	0.2163	0.875054
PGS001147	Leg fat mass (R)	HP:0007340	Lower limb muscle weakness	14	0.00142052	0.00155043	0.916214	0.359648	0.283603	0.3672	0.875054
PGS001148	Trunk fat mass	HP:0007340	Lower limb muscle weakness	14	0.00168708	0.00156847	1.07562	0.282208	0.297017	0.2836	0.875054
PGS001154	Impedance (left arm)	HP:0007340	Lower limb muscle weakness	14	-0.00168602	0.00156317	-1.07859	0.280881	0.297288	0.286	0.875054
PGS001155	Impedance (left leg)	HP:0007340	Lower limb muscle weakness	14	-0.00152536	0.00154803	-0.985356	0.32455	0.289158	0.3265	0.875054
PGS001157	Impedance (right leg)	HP:0007340	Lower limb muscle weakness	14	-0.0022127	0.0015473	-1.43003	0.15284	0.334516	0.1491	0.875054
PGS001158	Left leg mass (predicted)	HP:0007340	Lower limb muscle weakness	14	0.00147154	0.00154663	0.951452	0.341472	0.286384	0.338	0.875054
PGS001159	Right leg mass (predicted)	HP:0007340	Lower limb muscle weakness	14	0.00178095	0.00154591	1.15204	0.249421	0.304208	0.2467	0.875054
PGS001160	Trunk mass (predicted)	HP:0007340	Lower limb muscle weakness	14	0.00152969	0.00156806	0.975528	0.329398	0.288344	0.3248	0.875054
PGS001161	Whole body impedance	HP:0007340	Lower limb muscle weakness	14	-0.00153699	0.00156383	-0.982836	0.325789	0.288949	0.3257	0.875054
PGS001164	Testicular cancer	HP:0007340	Lower limb muscle weakness	14	0.0027075	0.0015723	1.72201	0.085199	0.373348	0.086	0.875054
PGS001165	Arm fat free mass (L)	HP:0007340	Lower limb muscle weakness	14	0.00149908	0.0015593	0.96138	0.33646	0.287186	0.3322	0.875054
PGS001166	Leg fat free mass (L)	HP:0007340	Lower limb muscle weakness	14	0.00153574	0.00154731	0.992527	0.321042	0.289758	0.3246	0.875054
PGS001167	Leg fat-free mass (R)	HP:0007340	Lower limb muscle weakness	14	0.00179198	0.00154548	1.1595	0.246369	0.304937	0.2448	0.875054
PGS001168	Trunk fat free mass	HP:0007340	Lower limb muscle weakness	14	0.0016082	0.00156957	1.02461	0.305653	0.292492	0.306	0.875054
PGS001169	Whole body fat free mass	HP:0007340	Lower limb muscle weakness	14	0.00153152	0.00155924	0.982227	0.326088	0.288898	0.3273	0.875054
PGS001172	Eosinophill count	HP:0007340	Lower limb muscle weakness	14	0.00223266	0.00156241	1.42899	0.153139	0.33439	0.1522	0.875054
PGS001180	Lung function (FEV1/FVC)	HP:0007340	Lower limb muscle weakness	14	0.00129768	0.00159466	0.813766	0.415861	0.276114	0.4112	0.875054
PGS001181	Other hypothyroidism (time-to-event)	HP:0007340	Lower limb muscle weakness	14	-0.00192541	0.00156516	-1.23017	0.218756	0.312069	0.2152	0.875054
PGS001192	Gonarthrosis [arthrosis of knee] (time-to-event)	HP:0007340	Lower limb muscle weakness	14	0.00220332	0.00156203	1.41055	0.15851	0.33218	0.1578	0.875054
PGS001230	Body weight	HP:0007340	Lower limb muscle weakness	14	0.00160295	0.00154637	1.03659	0.300034	0.293535	0.2995	0.875054
PGS001234	Left arm mass (predicted)	HP:0007340	Lower limb muscle weakness	14	0.00175589	0.00156368	1.12292	0.261586	0.30141	0.2548	0.875054
PGS001243	Ankle spacing width (R)	HP:0007340	Lower limb muscle weakness	14	0.00292381	0.00156151	1.87242	0.0612712	0.396147	0.0578	0.875054
PGS001250	Calculus of kidney and ureter (time-to-event)	HP:0007340	Lower limb muscle weakness	14	0.00180136	0.00158253	1.13828	0.25512	0.302877	0.2547	0.875054
PGS001255	Otosclerosis (time-to-event)	HP:0007340	Lower limb muscle weakness	14	-0.00235967	0.00155478	-1.51769	0.129227	0.345421	0.1283	0.875054
PGS001258	Radius fracture	HP:0007340	Lower limb muscle weakness	14	0.00223677	0.00158027	1.41543	0.157074	0.332762	0.1621	0.875054
PGS001262	Vascular/heart problems diagnosed by doctor Angina	HP:0007340	Lower limb muscle weakness	14	0.00140941	0.0015663	0.899839	0.368298	0.282347	0.3776	0.875054
PGS001263	Atrial flutter	HP:0007340	Lower limb muscle weakness	14	-0.00195784	0.00160088	-1.22298	0.221459	0.311324	0.2203	0.875054
PGS001266	Deep vein thrombosis (diagnosed by doctor)	HP:0007340	Lower limb muscle weakness	14	0.00128149	0.00155706	0.82302	0.41058	0.276754	0.41	0.875054
PGS001272	Chronic renal failure (time-to-event)	HP:0007340	Lower limb muscle weakness	14	0.00154639	0.00159628	0.968749	0.332769	0.287787	0.3362	0.875054
PGS001274	Osteoporosis without pathological fracture (time-to-event)	HP:0007340	Lower limb muscle weakness	14	-0.00132718	0.00156312	-0.849059	0.395934	0.278594	0.3998	0.875054
PGS001276	Retinal disorders in diseases classified elsewhere (time-to-event)	HP:0007340	Lower limb muscle weakness	14	0.00212524	0.00158145	1.34385	0.179124	0.324425	0.1712	0.875054
PGS001281	Migraine	HP:0007340	Lower limb muscle weakness	14	-0.00155174	0.00158001	-0.982103	0.326149	0.288888	0.3292	0.875054
PGS001284	Allergic disease (hay fever, allergic rhinitis, or eczema)	HP:0007340	Lower limb muscle weakness	14	-0.00171115	0.00159155	-1.07515	0.282417	0.296975	0.2811	0.875054
PGS001285	Allergic disease (hay fever, rhinitis, or eczema) (diagnosed by doctor)	HP:0007340	Lower limb muscle weakness	14	-0.0016045	0.00159104	-1.00846	0.313337	0.291105	0.3126	0.875054
PGS001292	Family history of prostate cancer	HP:0007340	Lower limb muscle weakness	14	-0.00210452	0.00158673	-1.32632	0.18486	0.322449	0.183	0.875054
PGS001293	Other diseases of liver (time-to-event)	HP:0007340	Lower limb muscle weakness	14	-0.00131824	0.00154705	-0.852102	0.394244	0.278813	0.3976	0.875054
PGS001294	Non-insulin-dependent diabetes (time-to-event)	HP:0007340	Lower limb muscle weakness	14	-0.00210363	0.00157508	-1.33557	0.181817	0.323488	0.1852	0.875054
PGS001296	Insulin-dependent diabetes mellitus (time-to-event)	HP:0007340	Lower limb muscle weakness	14	0.00196537	0.00155892	1.26072	0.207532	0.315283	0.2089	0.875054
PGS001303	Other cataract (time-to-event)	HP:0007340	Lower limb muscle weakness	14	0.00219901	0.00156096	1.40875	0.159041	0.331966	0.153	0.875054
PGS001309	Other rheumatoid arthritis (time-to-event)	HP:0007340	Lower limb muscle weakness	14	0.00203959	0.00158576	1.28619	0.198502	0.318022	0.2034	0.875054
PGS001317	Vascular/heart problems diagnosed by doctor Heart attack	HP:0007340	Lower limb muscle weakness	14	0.00216713	0.00156493	1.3848	0.166243	0.329142	0.1704	0.875054
PGS001319	Other metabolic disorders (time-to-event)	HP:0007340	Lower limb muscle weakness	14	0.0030536	0.00155261	1.96675	0.0493285	0.411412	0.0749	0.875054
PGS001326	Emphysema	HP:0007340	Lower limb muscle weakness	14	0.00232472	0.00157529	1.47574	0.140147	0.340122	0.148	0.875054
PGS001327	Diabetes	HP:0007340	Lower limb muscle weakness	14	-0.0015305	0.00158287	-0.966913	0.333686	0.287637	0.3279	0.875054
PGS001328	Family history of diabetes	HP:0007340	Lower limb muscle weakness	14	-0.00175954	0.00158334	-1.11128	0.266559	0.300312	0.2772	0.875054
PGS001330	Crohn's disease [regional enteritis] (time-to-event)	HP:0007340	Lower limb muscle weakness	14	0.00205858	0.00160222	1.28483	0.198978	0.317874	0.2002	0.875054
PGS001331	Crohns disease	HP:0007340	Lower limb muscle weakness	14	0.00245769	0.00159529	1.54059	0.12355	0.348377	0.1236	0.875054
PGS001334	Other chronic obstructive pulmonary disease (time-to-event)	HP:0007340	Lower limb muscle weakness	14	0.00253261	0.00158508	1.59777	0.110227	0.35595	0.1159	0.875054
PGS001337	Family history of breast cancer	HP:0007340	Lower limb muscle weakness	14	0.00214217	0.00157001	1.36443	0.172561	0.326778	0.1735	0.875054
PGS001339	Atrial fibrillation and flutter (time-to-event)	HP:0007340	Lower limb muscle weakness	14	-0.00200103	0.00161253	-1.24092	0.214757	0.313191	0.218	0.875054
PGS001351	Fasting insulin	HP:0007340	Lower limb muscle weakness	14	-0.00234645	0.00157414	-1.49062	0.136194	0.341986	0.1333	0.875054
PGS001358	3mm cylindrical power (R)	HP:0007340	Lower limb muscle weakness	14	0.00229091	0.0015632	1.46553	0.14291	0.338855	0.144	0.875054
PGS001359	3mm strong meridian (L)	HP:0007340	Lower limb muscle weakness	14	-0.00135223	0.0015668	-0.863054	0.388195	0.279607	0.3918	0.875054
PGS001360	3mm strong meridian (R)	HP:0007340	Lower limb muscle weakness	14	-0.00169457	0.00156411	-1.08341	0.278736	0.297728	0.2845	0.875054
PGS001362	3mm weak meridian (L)	HP:0007340	Lower limb muscle weakness	14	-0.00144046	0.00156311	-0.921535	0.356865	0.284016	0.3599	0.875054
PGS001363	3mm weak meridian (R)	HP:0007340	Lower limb muscle weakness	14	-0.00175429	0.00157152	-1.1163	0.264405	0.300784	0.2656	0.875054
PGS001365	6mm strong meridian (L)	HP:0007340	Lower limb muscle weakness	14	-0.0015125	0.00157088	-0.96284	0.335726	0.287305	0.3339	0.875054
PGS001366	6mm strong meridian (R)	HP:0007340	Lower limb muscle weakness	14	-0.00207047	0.00156749	-1.32089	0.186667	0.321841	0.1803	0.875054
PGS001367	6mm weak meridian (L)	HP:0007340	Lower limb muscle weakness	14	-0.00192331	0.00156057	-1.23244	0.217906	0.312305	0.2149	0.875054
PGS001368	6mm weak meridian (R)	HP:0007340	Lower limb muscle weakness	14	-0.00262867	0.00155692	-1.68837	0.0914714	0.36851	0.09	0.875054
PGS001369	Acute appendicitis (time-to-event)	HP:0007340	Lower limb muscle weakness	14	-0.00139634	0.00157411	-0.887067	0.375133	0.281382	0.3751	0.875054
PGS001371	Age diabetes diagnosed	HP:0007340	Lower limb muscle weakness	14	-0.00209295	0.0015469	-1.353	0.176185	0.325466	0.1795	0.875054
PGS001373	Age started wearing glasses or contact lenses	HP:0007340	Lower limb muscle weakness	14	0.00211274	0.00156376	1.35106	0.176804	0.325245	0.1761	0.875054
PGS001379	Body surface area	HP:0007340	Lower limb muscle weakness	14	0.00149499	0.00157248	0.950722	0.341843	0.286325	0.3389	0.875054
PGS001381	Corneal hysteresis (R)	HP:0007340	Lower limb muscle weakness	14	0.00275997	0.00158182	1.7448	0.0811491	0.376681	0.0788	0.875054
PGS001383	Corneal resistance factor (R)	HP:0007340	Lower limb muscle weakness	14	0.00298095	0.00157487	1.89282	0.0585035	0.399385	0.0603	0.875054
PGS001385	Degree bothered by headaches in the last 3 months	HP:0007340	Lower limb muscle weakness	14	-0.00138443	0.00156667	-0.883678	0.37696	0.281129	0.3846	0.875054
PGS001392	Family history of lung cancer	HP:0007340	Lower limb muscle weakness	14	-0.00282491	0.00155167	-1.82056	0.0687999	0.388072	0.0732	0.875054
PGS001393	Father's age at death	HP:0007340	Lower limb muscle weakness	14	-0.00181077	0.00157182	-1.15202	0.249428	0.304207	0.2499	0.875054
PGS001395	Frequency of discomfort/pain in abdomen in last 3 months	HP:0007340	Lower limb muscle weakness	14	-0.00148717	0.00157247	-0.945752	0.344372	0.285927	0.3498	0.875054
PGS001396	Frequency of unenthusiasm / disinterest in last 2 weeks	HP:0007340	Lower limb muscle weakness	14	-0.00178281	0.00157838	-1.12952	0.258793	0.302038	0.2543	0.875054
PGS001398	Friendship satisfaction	HP:0007340	Lower limb muscle weakness	14	0.00213295	0.00160031	1.33283	0.182715	0.323179	0.181	0.875054
PGS001411	Intra-ocular pressure, Goldmann-correlated (L)	HP:0007340	Lower limb muscle weakness	14	0.00178137	0.00158047	1.12712	0.259807	0.301809	0.2639	0.875054
PGS001417	Mean FA in body of corpus callosum on FA skeleton	HP:0007340	Lower limb muscle weakness	14	0.00145821	0.00159879	0.912067	0.361826	0.283283	0.3587	0.875054
PGS001419	Mean FA in cingulum cingulate gyrus on FA skeleton (L)	HP:0007340	Lower limb muscle weakness	14	0.0016828	0.00161105	1.04454	0.296342	0.294234	0.2929	0.875054
PGS001420	Mean FA in cingulum cingulate gyrus on FA skeleton (R)	HP:0007340	Lower limb muscle weakness	14	0.00147369	0.00161593	0.91198	0.361872	0.283276	0.3644	0.875054
PGS001422	Mean FA in cingulum hippocampus on FA skeleton (R)	HP:0007340	Lower limb muscle weakness	14	0.00228639	0.00158162	1.4456	0.148422	0.336406	0.1506	0.875054
PGS001423	Mean FA in corticospinal tract on FA skeleton (R)	HP:0007340	Lower limb muscle weakness	14	0.00126441	0.00154854	0.816514	0.414288	0.276303	0.406	0.875054
PGS001424	Mean FA in external capsule on FA skeleton (R)	HP:0007340	Lower limb muscle weakness	14	0.00213678	0.001575	1.35668	0.175011	0.325887	0.1786	0.875054
PGS001428	Mean FA in inferior cerebellar peduncle on FA skeleton (R)	HP:0007340	Lower limb muscle weakness	14	0.00135859	0.00154564	0.878984	0.379499	0.280779	0.3785	0.875054
PGS001430	Mean FA in posterior limb of internal capsule on FA skeleton (L)	HP:0007340	Lower limb muscle weakness	14	-0.00194771	0.00155407	-1.2533	0.210222	0.314494	0.2141	0.875054
PGS001436	Mean FA in sagittal stratum on FA skeleton (L)	HP:0007340	Lower limb muscle weakness	14	0.00200256	0.00158994	1.25952	0.207967	0.315154	0.2114	0.875054
PGS001441	Mean FA in superior corona radiata on FA skeleton (L)	HP:0007340	Lower limb muscle weakness	14	-0.00158733	0.00159339	-0.996194	0.319258	0.290066	0.3212	0.875054
PGS001456	Mean ICVF in cerebral peduncle on FA skeleton (R)	HP:0007340	Lower limb muscle weakness	14	0.00159009	0.00156906	1.0134	0.310973	0.291527	0.313	0.875054
PGS001464	Mean ICVF in fornix cres+stria terminalis on FA skeleton (R)	HP:0007340	Lower limb muscle weakness	14	0.00163865	0.00156682	1.04585	0.295739	0.294349	0.2866	0.875054
PGS001466	Mean ICVF in genu of corpus callosum on FA skeleton	HP:0007340	Lower limb muscle weakness	14	0.00146305	0.00156624	0.934119	0.350338	0.285003	0.3444	0.875054
PGS001467	Mean ICVF in inferior cerebellar peduncle on FA skeleton (L)	HP:0007340	Lower limb muscle weakness	14	0.00248546	0.001569	1.58411	0.113303	0.354115	0.1146	0.875054
PGS001468	Mean ICVF in inferior cerebellar peduncle on FA skeleton (R)	HP:0007340	Lower limb muscle weakness	14	0.00282302	0.00155837	1.81152	0.0701864	0.386688	0.0742	0.875054
PGS001474	Mean ICVF in posterior limb of internal capsule on FA skeleton (L)	HP:0007340	Lower limb muscle weakness	14	0.00174269	0.00156597	1.11286	0.265883	0.30046	0.2657	0.875054
PGS001475	Mean ICVF in posterior limb of internal capsule on FA skeleton (R)	HP:0007340	Lower limb muscle weakness	14	0.00183402	0.00156534	1.17164	0.24146	0.306132	0.235	0.875054
PGS001493	Mean ISOVF in anterior corona radiata on FA skeleton (L)	HP:0007340	Lower limb muscle weakness	14	0.00135421	0.00159116	0.851082	0.39481	0.278739	0.3969	0.875054
PGS001494	Mean ISOVF in anterior corona radiata on FA skeleton (R)	HP:0007340	Lower limb muscle weakness	14	0.00131728	0.00158069	0.833357	0.404727	0.277478	0.402	0.875054
PGS001496	Mean ISOVF in cingulum cingulate gyrus on FA skeleton (L)	HP:0007340	Lower limb muscle weakness	14	0.00146315	0.00159625	0.916618	0.359436	0.283635	0.3586	0.875054
PGS001497	Mean ISOVF in cingulum cingulate gyrus on FA skeleton (R)	HP:0007340	Lower limb muscle weakness	14	0.00206443	0.00158488	1.30258	0.192844	0.319813	0.1987	0.875054
PGS001498	Mean ISOVF in external capsule on FA skeleton (L)	HP:0007340	Lower limb muscle weakness	14	-0.00232336	0.00154488	-1.50391	0.132737	0.343665	0.1373	0.875054
PGS001499	Mean ISOVF in fornix on FA skeleton	HP:0007340	Lower limb muscle weakness	14	0.00170479	0.00158027	1.0788	0.280788	0.297307	0.2825	0.875054
PGS001501	Mean ISOVF in posterior thalamic radiation on FA skeleton (L)	HP:0007340	Lower limb muscle weakness	14	0.00157509	0.00157676	0.998939	0.317926	0.290297	0.3126	0.875054
PGS001503	Mean ISOVF in sagittal stratum on FA skeleton (R)	HP:0007340	Lower limb muscle weakness	14	-0.00186196	0.00155378	-1.19834	0.230904	0.308805	0.2241	0.875054
PGS001512	Median T2star in putamen (R)	HP:0007340	Lower limb muscle weakness	14	0.00203734	0.0015784	1.29076	0.196913	0.318519	0.193	0.875054
PGS001519	Position of pulse wave notch	HP:0007340	Lower limb muscle weakness	14	-0.00248338	0.00156717	-1.58463	0.113183	0.354185	0.1101	0.875054
PGS001520	Position of the pulse wave peak	HP:0007340	Lower limb muscle weakness	14	-0.00139803	0.00157696	-0.886531	0.375422	0.281342	0.3828	0.875054
PGS001533	Tinnitus severity	HP:0007340	Lower limb muscle weakness	14	-0.00130656	0.00159487	-0.819228	0.412739	0.276491	0.4113	0.875054
PGS001534	Total Volume of white matter hyperintensities (from T1 and T2 FLAIR images)	HP:0007340	Lower limb muscle weakness	14	0.00192147	0.00159899	1.20168	0.229609	0.309143	0.2296	0.875054
PGS001536	Vitiligo (time-to-event)	HP:0007340	Lower limb muscle weakness	14	0.00282806	0.00157701	1.79331	0.0730513	0.383919	0.07	0.875054
PGS001538	Volume of accumbens (R)	HP:0007340	Lower limb muscle weakness	14	0.00149087	0.00154533	0.96476	0.334764	0.287462	0.3364	0.875054
PGS001539	Volume of brain stem + 4th ventricle	HP:0007340	Lower limb muscle weakness	14	0.00153457	0.00154298	0.994553	0.320055	0.289928	0.316	0.875054
PGS001540	Volume of brain, grey+white matter	HP:0007340	Lower limb muscle weakness	14	0.00203666	0.00154295	1.31998	0.186971	0.321739	0.1913	0.875054
PGS001541	Volume of brain, grey+white matter (normalised for head size)	HP:0007340	Lower limb muscle weakness	14	-0.00138068	0.00157829	-0.874798	0.381773	0.280469	0.3839	0.875054
PGS001546	Volume of grey matter in Amygdala (L)	HP:0007340	Lower limb muscle weakness	14	0.00165136	0.00153882	1.07313	0.283321	0.296792	0.2869	0.875054
PGS001549	Volume of grey matter in Central Opercular Cortex (R)	HP:0007340	Lower limb muscle weakness	14	0.00202409	0.00156915	1.28993	0.1972	0.318429	0.1962	0.875054
PGS001553	Volume of grey matter in Crus I Cerebellum (R)	HP:0007340	Lower limb muscle weakness	14	0.00229656	0.00157243	1.46051	0.144282	0.338235	0.1442	0.875054
PGS001554	Volume of grey matter in Crus II Cerebellum (L)	HP:0007340	Lower limb muscle weakness	14	0.00181086	0.00157867	1.14708	0.251465	0.303727	0.2518	0.875054
PGS001556	Volume of grey matter in Cuneal Cortex (R)	HP:0007340	Lower limb muscle weakness	14	0.00235172	0.00157593	1.49227	0.135761	0.342193	0.1352	0.875054
PGS001562	Volume of grey matter in Heschl's Gyrus (includes H1 and H2) (R)	HP:0007340	Lower limb muscle weakness	14	0.00139269	0.00157481	0.884357	0.376593	0.28118	0.3673	0.875054
PGS001564	Volume of grey matter in Hippocampus (R)	HP:0007340	Lower limb muscle weakness	14	0.00183229	0.00158933	1.15287	0.249078	0.30429	0.2517	0.875054
PGS001567	Volume of grey matter in Inferior Frontal Gyrus, pars triangularis (R)	HP:0007340	Lower limb muscle weakness	14	0.0013585	0.00159315	0.852713	0.393905	0.278857	0.395	0.875054
PGS001569	Volume of grey matter in Insular Cortex (L)	HP:0007340	Lower limb muscle weakness	14	0.00205563	0.00157065	1.30878	0.190737	0.320496	0.1953	0.875054
PGS001571	Volume of grey matter in Intracalcarine Cortex (L)	HP:0007340	Lower limb muscle weakness	14	-0.00136238	0.00161524	-0.843453	0.399061	0.278193	0.4003	0.875054
PGS001574	Volume of grey matter in Lateral Occipital Cortex, inferior division (R)	HP:0007340	Lower limb muscle weakness	14	0.00165144	0.0015758	1.048	0.294744	0.29454	0.2952	0.875054
PGS001577	Volume of grey matter in Middle Frontal Gyrus (L)	HP:0007340	Lower limb muscle weakness	14	0.00138086	0.0015847	0.871374	0.383639	0.280216	0.3787	0.875054
PGS001581	Volume of grey matter in Occipital Pole (R)	HP:0007340	Lower limb muscle weakness	14	0.0025043	0.00157762	1.58739	0.112559	0.354554	0.1111	0.875054
PGS001585	Volume of grey matter in Parahippocampal Gyrus, posterior division (L)	HP:0007340	Lower limb muscle weakness	14	0.00268149	0.001548	1.73223	0.083363	0.374838	0.0828	0.875054
PGS001591	Volume of grey matter in Precentral Gyrus (R)	HP:0007340	Lower limb muscle weakness	14	0.00176057	0.0015402	1.14308	0.253121	0.30334	0.2569	0.875054
PGS001593	Volume of grey matter in Putamen (L)	HP:0007340	Lower limb muscle weakness	14	-0.0022421	0.00155565	-1.44127	0.149642	0.335878	0.1433	0.875054
PGS001594	Volume of grey matter in Putamen (R)	HP:0007340	Lower limb muscle weakness	14	-0.00172498	0.00157908	-1.09239	0.274771	0.298554	0.2718	0.875054
PGS001597	Volume of grey matter in Superior Frontal Gyrus (L)	HP:0007340	Lower limb muscle weakness	14	0.00128639	0.00153056	0.840469	0.40073	0.277981	0.4015	0.875054
PGS001601	Volume of grey matter in Supracalcarine Cortex (L)	HP:0007340	Lower limb muscle weakness	14	-0.00144151	0.00160693	-0.897059	0.369779	0.282136	0.3754	0.875054
PGS001602	Volume of grey matter in Supracalcarine Cortex (R)	HP:0007340	Lower limb muscle weakness	14	0.00170709	0.00158371	1.07791	0.281185	0.297226	0.2804	0.875054
PGS001606	Volume of grey matter in Temporal Pole (L)	HP:0007340	Lower limb muscle weakness	14	0.00154299	0.001576	0.979056	0.327652	0.288636	0.3248	0.875054
PGS001610	Volume of grey matter in V Cerebellum (L)	HP:0007340	Lower limb muscle weakness	14	0.00208314	0.00159105	1.30928	0.190566	0.320552	0.1922	0.875054
PGS001613	Volume of grey matter in Ventral Striatum (R)	HP:0007340	Lower limb muscle weakness	14	-0.00188524	0.00154024	-1.22399	0.221076	0.311429	0.2127	0.875054
PGS001616	Volume of grey matter in Vermis VI Cerebellum	HP:0007340	Lower limb muscle weakness	14	0.0015886	0.00157615	1.0079	0.313606	0.291057	0.3142	0.875054
PGS001619	Volume of grey matter in Vermis VIIIb Cerebellum	HP:0007340	Lower limb muscle weakness	14	-0.00202247	0.00157773	-1.28188	0.200009	0.317554	0.2014	0.875054
PGS001621	Volume of grey matter in VI Cerebellum (L)	HP:0007340	Lower limb muscle weakness	14	0.00128745	0.00157093	0.819547	0.412557	0.276513	0.4094	0.875054
PGS001622	Volume of grey matter in VI Cerebellum (R)	HP:0007340	Lower limb muscle weakness	14	0.0021037	0.00157589	1.33493	0.182028	0.323415	0.1771	0.875054
PGS001628	Volume of grey matter in VIIIb Cerebellum (R)	HP:0007340	Lower limb muscle weakness	14	0.00190774	0.00159553	1.19568	0.23194	0.308536	0.2349	0.875054
PGS001631	Volume of pallidum (L)	HP:0007340	Lower limb muscle weakness	14	-0.00159559	0.00155807	-1.02408	0.305901	0.292446	0.3063	0.875054
PGS001633	Volume of peripheral cortical grey matter	HP:0007340	Lower limb muscle weakness	14	0.00262791	0.00153438	1.71269	0.0869009	0.371998	0.086	0.875054
PGS001636	Volume of putamen (R)	HP:0007340	Lower limb muscle weakness	14	0.00148173	0.00152251	0.97321	0.330548	0.288153	0.3368	0.875054
PGS001639	Volume of ventricular cerebrospinal fluid	HP:0007340	Lower limb muscle weakness	14	-0.00155376	0.00156924	-0.990131	0.322211	0.289557	0.3219	0.875054
PGS001640	Volume of white matter	HP:0007340	Lower limb muscle weakness	14	0.00136767	0.00155481	0.879633	0.379148	0.280827	0.3901	0.875054
PGS001641	Volume of white matter (normalised for head size)	HP:0007340	Lower limb muscle weakness	14	0.00221215	0.00159173	1.38978	0.164728	0.329724	0.1586	0.875054
PGS001643	WA FA in tract acoustic radiation (L)	HP:0007340	Lower limb muscle weakness	14	0.00176683	0.00158339	1.11585	0.264598	0.300742	0.2726	0.875054
PGS001648	WA FA in tract cingulate gyrus part of cingulum (R)	HP:0007340	Lower limb muscle weakness	14	0.00171402	0.00157778	1.08635	0.277435	0.297997	0.2723	0.875054
PGS001651	WA FA in tract forceps minor	HP:0007340	Lower limb muscle weakness	14	0.00169108	0.00157714	1.07224	0.283721	0.296711	0.287	0.875054
PGS001653	WA FA in tract inferior fronto-occipital fasciculus (R)	HP:0007340	Lower limb muscle weakness	14	0.00147867	0.00159287	0.928307	0.353343	0.284546	0.3603	0.875054
PGS001655	WA FA in tract inferior longitudinal fasciculus (R)	HP:0007340	Lower limb muscle weakness	14	0.00164502	0.00158481	1.03799	0.29938	0.293658	0.3004	0.875054
PGS001659	WA FA in tract uncinate fasciculus (L)	HP:0007340	Lower limb muscle weakness	14	0.00192326	0.00155829	1.23421	0.217248	0.312489	0.2161	0.875054
PGS001675	WA ICVF in tract medial lemniscus (L)	HP:0007340	Lower limb muscle weakness	14	0.00232753	0.00153721	1.51412	0.130129	0.344965	0.1283	0.875054
PGS001677	WA ICVF in tract middle cerebellar peduncle	HP:0007340	Lower limb muscle weakness	14	0.00133162	0.00155706	0.855216	0.392518	0.279037	0.4065	0.875054
PGS001685	WA ICVF in tract superior thalamic radiation (R)	HP:0007340	Lower limb muscle weakness	14	0.00169353	0.00156581	1.08157	0.279554	0.29756	0.2847	0.875054
PGS001688	WA ISOVF in tract acoustic radiation (L)	HP:0007340	Lower limb muscle weakness	14	0.00169002	0.00157858	1.07059	0.284462	0.296562	0.293	0.875054
PGS001690	WA ISOVF in tract anterior thalamic radiation (R)	HP:0007340	Lower limb muscle weakness	14	0.00273981	0.00160292	1.70926	0.0875332	0.371504	0.086	0.875054
PGS001691	WA ISOVF in tract cingulate gyrus part of cingulum (L)	HP:0007340	Lower limb muscle weakness	14	0.00205901	0.00157242	1.30945	0.19051	0.32057	0.1824	0.875054
PGS001695	WA ISOVF in tract inferior longitudinal fasciculus (L)	HP:0007340	Lower limb muscle weakness	14	-0.00187401	0.00157298	-1.19137	0.233626	0.308101	0.2309	0.875054
PGS001696	WA ISOVF in tract inferior longitudinal fasciculus (R)	HP:0007340	Lower limb muscle weakness	14	-0.00190848	0.00155741	-1.22542	0.22054	0.311576	0.224	0.875054
PGS001698	WA ISOVF in tract superior longitudinal fasciculus (L)	HP:0007340	Lower limb muscle weakness	14	0.00207489	0.00157266	1.31935	0.18718	0.32167	0.1844	0.875054
PGS001699	WA ISOVF in tract superior longitudinal fasciculus (R)	HP:0007340	Lower limb muscle weakness	14	0.00273457	0.0015879	1.72213	0.0851775	0.373366	0.0814	0.875054
PGS001701	WA ISOVF in tract superior thalamic radiation (R)	HP:0007340	Lower limb muscle weakness	14	0.00142735	0.00157857	0.904205	0.365979	0.28268	0.3699	0.875054
PGS001703	WA ISOVF in tract uncinate fasciculus (R)	HP:0007340	Lower limb muscle weakness	14	-0.00147163	0.00153559	-0.958348	0.337985	0.286941	0.3317	0.875054
PGS001704	WA L1 in tract forceps minor	HP:0007340	Lower limb muscle weakness	14	0.00215571	0.00155756	1.38403	0.16648	0.329052	0.1681	0.875054
PGS001708	WA L1 in tract inferior longitudinal fasciculus (R)	HP:0007340	Lower limb muscle weakness	14	0.0027871	0.00155108	1.79688	0.0724823	0.38446	0.0709	0.875054
PGS001709	WA L1 in tract superior longitudinal fasciculus (L)	HP:0007340	Lower limb muscle weakness	14	0.00190793	0.00157176	1.21388	0.224915	0.310387	0.2217	0.875054
PGS001710	WA L1 in tract superior longitudinal fasciculus (R)	HP:0007340	Lower limb muscle weakness	14	0.00235567	0.00154422	1.52548	0.127273	0.346422	0.1293	0.875054
PGS001714	WA L2 in tract acoustic radiation (R)	HP:0007340	Lower limb muscle weakness	14	-0.00209564	0.00159346	-1.31514	0.188589	0.321202	0.1945	0.875054
PGS001717	WA L2 in tract cingulate gyrus part of cingulum (L)	HP:0007340	Lower limb muscle weakness	14	-0.00173297	0.00156329	-1.10854	0.267743	0.300055	0.271	0.875054
PGS001718	WA L2 in tract cingulate gyrus part of cingulum (R)	HP:0007340	Lower limb muscle weakness	14	0.00257019	0.00155163	1.65645	0.0977641	0.364005	0.0982	0.875054
PGS001720	WA L2 in tract forceps minor	HP:0007340	Lower limb muscle weakness	14	0.00144963	0.00156143	0.9284	0.353295	0.284553	0.3472	0.875054
PGS001723	WA L2 in tract inferior longitudinal fasciculus (L)	HP:0007340	Lower limb muscle weakness	14	-0.0020137	0.00159061	-1.26599	0.205641	0.315845	0.2013	0.875054
PGS001726	WA L2 in tract superior thalamic radiation (L)	HP:0007340	Lower limb muscle weakness	14	0.00216768	0.00158201	1.37021	0.170753	0.327444	0.1723	0.875054
PGS001733	WA L3 in tract cingulate gyrus part of cingulum (R)	HP:0007340	Lower limb muscle weakness	14	0.0019229	0.00154572	1.24402	0.213616	0.313516	0.2128	0.875054
PGS001736	WA L3 in tract inferior fronto-occipital fasciculus (R)	HP:0007340	Lower limb muscle weakness	14	0.00142673	0.00158115	0.902336	0.36697	0.282537	0.3676	0.875054
PGS001742	WA L3 in tract uncinate fasciculus (L)	HP:0007340	Lower limb muscle weakness	14	-0.00135476	0.00159111	-0.851459	0.394601	0.278766	0.3967	0.875054
PGS001744	WA MD in tract acoustic radiation (R)	HP:0007340	Lower limb muscle weakness	14	-0.00225648	0.00159722	-1.41275	0.15786	0.332443	0.1615	0.875054
PGS001746	WA MD in tract cingulate gyrus part of cingulum (L)	HP:0007340	Lower limb muscle weakness	14	0.00182133	0.00157847	1.15386	0.248675	0.304385	0.2467	0.875054
PGS001747	WA MD in tract cingulate gyrus part of cingulum (R)	HP:0007340	Lower limb muscle weakness	14	0.00252058	0.00156497	1.61062	0.107395	0.357689	0.1025	0.875054
PGS001749	WA MD in tract forceps minor	HP:0007340	Lower limb muscle weakness	14	0.0025119	0.00155256	1.6179	0.105817	0.358681	0.1068	0.875054
PGS001750	WA MD in tract inferior fronto-occipital fasciculus (L)	HP:0007340	Lower limb muscle weakness	14	0.00144188	0.00160005	0.901147	0.367602	0.282446	0.3735	0.875054
PGS001751	WA MD in tract inferior fronto-occipital fasciculus (R)	HP:0007340	Lower limb muscle weakness	14	0.00130344	0.00156174	0.834608	0.404022	0.277566	0.4027	0.875054
PGS001755	WA MD in tract superior thalamic radiation (L)	HP:0007340	Lower limb muscle weakness	14	0.00128977	0.00156219	0.825614	0.409106	0.276935	0.4032	0.875054
PGS001757	WA MD in tract uncinate fasciculus (L)	HP:0007340	Lower limb muscle weakness	14	-0.0023952	0.00157776	-1.5181	0.129122	0.345475	0.1298	0.875054
PGS001758	WA MD in tract uncinate fasciculus (R)	HP:0007340	Lower limb muscle weakness	14	0.00161231	0.00155992	1.03359	0.301434	0.293272	0.3055	0.875054
PGS001761	WA MO in tract middle cerebellar peduncle	HP:0007340	Lower limb muscle weakness	14	0.00285963	0.00156811	1.82362	0.0683358	0.388542	0.0684	0.875054
PGS001764	WA MO in tract superior longitudinal fasciculus (L)	HP:0007340	Lower limb muscle weakness	14	0.0013524	0.00156228	0.865661	0.386764	0.279797	0.3841	0.875054
PGS001766	WA OD in tract corticospinal tract (L)	HP:0007340	Lower limb muscle weakness	14	0.00194226	0.00155653	1.24782	0.212222	0.313915	0.2112	0.875054
PGS001767	WA OD in tract inferior longitudinal fasciculus (R)	HP:0007340	Lower limb muscle weakness	14	-0.00149805	0.00159062	-0.941803	0.34639	0.285612	0.342	0.875054
PGS001768	WA OD in tract medial lemniscus (L)	HP:0007340	Lower limb muscle weakness	14	-0.00166066	0.00155957	-1.06482	0.287068	0.296041	0.2839	0.875054
PGS001769	WA OD in tract superior longitudinal fasciculus (L)	HP:0007340	Lower limb muscle weakness	14	-0.0022631	0.00159347	-1.42023	0.155671	0.333337	0.1613	0.875054
PGS001785	Acute appendicitis	HP:0007340	Lower limb muscle weakness	14	-0.0018321	0.00154409	-1.18652	0.235534	0.307614	0.2303	0.875054
PGS001792	Primary open-angle glaucoma	HP:0007340	Lower limb muscle weakness	14	0.00217157	0.00153977	1.41032	0.158576	0.332153	0.1637	0.875054
PGS001985	logMAR in round (left/right)	HP:0007340	Lower limb muscle weakness	14	-0.00291352	0.00158729	-1.83553	0.0665534	0.390379	0.0661	0.875054
PGS002023	Thyrotoxicosis with or without goiter	HP:0007340	Lower limb muscle weakness	14	0.00169577	0.00159262	1.06477	0.28709	0.296036	0.2927	0.875054
PGS002025	Type 1 diabetes	HP:0007340	Lower limb muscle weakness	14	0.00137757	0.00154945	0.889072	0.374055	0.281533	0.3768	0.875054
PGS002031	Disorders of iron metabolism	HP:0007340	Lower limb muscle weakness	14	-0.00210532	0.00155114	-1.35727	0.174824	0.325955	0.2041	0.875054
PGS002032	Disorders of bilirubin excretion	HP:0007340	Lower limb muscle weakness	14	-0.00294497	0.00159448	-1.84698	0.0648746	0.392157	0.066	0.875054
PGS002033	Overweight, obesity and other hyperalimentation	HP:0007340	Lower limb muscle weakness	14	0.00208791	0.001565	1.33413	0.182291	0.323325	0.1815	0.875054
PGS002034	Congenital deficiency of other clotting factors (including factor VII)	HP:0007340	Lower limb muscle weakness	14	0.00179627	0.00156889	1.14493	0.252354	0.303518	0.2449	0.875054
PGS002035	Dementias	HP:0007340	Lower limb muscle weakness	14	0.00144082	0.00162841	0.8848	0.376354	0.281213	0.3842	0.875054
PGS002042	Corneal dystrophy	HP:0007340	Lower limb muscle weakness	14	0.00148093	0.00156778	0.944602	0.344958	0.285835	0.3474	0.875054
PGS002045	Inflammation of the eye	HP:0007340	Lower limb muscle weakness	14	-0.00273961	0.0015619	-1.75402	0.0795564	0.378042	0.0756	0.875054
PGS002056	Phlebitis and thrombophlebitis	HP:0007340	Lower limb muscle weakness	14	0.00159894	0.00154489	1.03498	0.300783	0.293394	0.297	0.875054
PGS002057	Varicose veins	HP:0007340	Lower limb muscle weakness	14	0.00262537	0.00158317	1.6583	0.0973896	0.364264	0.0991	0.875054
PGS002060	Nasal polyps	HP:0007340	Lower limb muscle weakness	14	-0.00179811	0.00157103	-1.14455	0.252513	0.303481	0.2495	0.875054
PGS002063	Esophagitis, GERD and related diseases	HP:0007340	Lower limb muscle weakness	14	-0.00156246	0.0015672	-0.996976	0.318878	0.290132	0.3244	0.875054
PGS002070	Anal and rectal polyp	HP:0007340	Lower limb muscle weakness	14	-0.00210386	0.00156305	-1.346	0.178433	0.324668	0.1762	0.875054
PGS002071	Other chronic nonalcoholic liver disease	HP:0007340	Lower limb muscle weakness	14	-0.00231429	0.00158349	-1.46151	0.144007	0.338359	0.1394	0.875054
PGS002074	Hematuria	HP:0007340	Lower limb muscle weakness	14	0.00141084	0.00157718	0.894539	0.371125	0.281945	0.3621	0.875054
PGS002075	Urinary calculus	HP:0007340	Lower limb muscle weakness	14	0.00150643	0.0015645	0.962882	0.335705	0.287309	0.3338	0.875054
PGS002077	Endometriosis	HP:0007340	Lower limb muscle weakness	14	-0.00135161	0.0016046	-0.842335	0.399686	0.278113	0.3997	0.875054
PGS002079	Irregular menstrual cycle/bleeding	HP:0007340	Lower limb muscle weakness	14	-0.00240664	0.00158541	-1.51799	0.12915	0.345461	0.1305	0.875054
PGS002080	Rhesus isoimmunization in pregnancy	HP:0007340	Lower limb muscle weakness	14	-0.00166383	0.00158727	-1.04823	0.294638	0.29456	0.283	0.875054
PGS002093	Hallux valgus (Bunion)	HP:0007340	Lower limb muscle weakness	14	-0.00239298	0.00158135	-1.51326	0.130348	0.344855	0.1226	0.875054
PGS002096	Abdominal pain	HP:0007340	Lower limb muscle weakness	14	-0.00150311	0.00157589	-0.953818	0.340273	0.286575	0.338	0.875054
PGS002097	Allergy/adverse effect of penicillin	HP:0007340	Lower limb muscle weakness	14	-0.00256162	0.00157306	-1.62843	0.103567	0.360123	0.1028	0.875054
PGS002099	Albumin	HP:0007340	Lower limb muscle weakness	14	-0.00135271	0.00154826	-0.873695	0.382373	0.280388	0.3795	0.875054
PGS002100	Ankle spacing width	HP:0007340	Lower limb muscle weakness	14	0.00222985	0.00156176	1.42779	0.153486	0.334245	0.156	0.875054
PGS002102	Apolipoprotein B	HP:0007340	Lower limb muscle weakness	14	0.00276539	0.00159297	1.736	0.0826939	0.375389	0.0822	0.875054
PGS002104	Hearing difficulty/problems	HP:0007340	Lower limb muscle weakness	14	-0.00136489	0.00156783	-0.870558	0.384084	0.280156	0.3831	0.875054
PGS002105	Birth weight	HP:0007340	Lower limb muscle weakness	14	0.00282124	0.00155634	1.81274	0.0699984	0.386874	0.0664	0.875054
PGS002108	Cholesterol	HP:0007340	Lower limb muscle weakness	14	0.00223773	0.00156742	1.42765	0.153525	0.334229	0.1508	0.875054
PGS002110	Skin colour	HP:0007340	Lower limb muscle weakness	14	-0.0018657	0.00158937	-1.17386	0.240571	0.306351	0.2407	0.875054
PGS002117	PP interval	HP:0007340	Lower limb muscle weakness	14	0.00289186	0.00157138	1.84034	0.0658442	0.391124	0.0656	0.875054
PGS002121	RR interval	HP:0007340	Lower limb muscle weakness	14	0.00200704	0.00156685	1.28094	0.20034	0.317452	0.2009	0.875054
PGS002124	Ever addicted to any substance or behaviour	HP:0007340	Lower limb muscle weakness	14	-0.00140342	0.00154901	-0.906014	0.36502	0.282818	0.3659	0.875054
PGS002129	Length of menstrual cycle	HP:0007340	Lower limb muscle weakness	14	0.00229583	0.00158168	1.45151	0.14677	0.337129	0.1481	0.875054
PGS002130	Testosterone (female only)	HP:0007340	Lower limb muscle weakness	14	0.0014463	0.00158607	0.911876	0.361927	0.283268	0.3692	0.875054
PGS002132	Falls in the last year	HP:0007340	Lower limb muscle weakness	14	-0.00250787	0.00157931	-1.58795	0.112431	0.354629	0.1132	0.875054
PGS002133	Body fat percentage	HP:0007340	Lower limb muscle weakness	14	0.00250556	0.00154592	1.62075	0.105203	0.359071	0.1086	0.875054
PGS002136	Recent feelings of foreboding	HP:0007340	Lower limb muscle weakness	14	-0.00156637	0.00155966	-1.0043	0.315336	0.290751	0.3185	0.875054
PGS002140	Wears glasses or contact lenses	HP:0007340	Lower limb muscle weakness	14	0.00173274	0.00159325	1.08755	0.276903	0.298108	0.2805	0.875054
PGS002143	Hand grip strength (mean of both)	HP:0007340	Lower limb muscle weakness	14	0.00165937	0.00156831	1.05806	0.290136	0.295435	0.2969	0.875054
PGS002145	Headaches for 3+ months	HP:0007340	Lower limb muscle weakness	14	-0.00157667	0.00155492	-1.01399	0.31069	0.291577	0.32	0.875054
PGS002146	Standing height	HP:0007340	Lower limb muscle weakness	14	0.00184013	0.00155878	1.1805	0.237922	0.307012	0.2362	0.875054
PGS002150	LDL direct	HP:0007340	Lower limb muscle weakness	14	0.00296159	0.00157909	1.8755	0.0608473	0.396633	0.0564	0.875054
PGS002151	Handedness (chirality/laterality)	HP:0007340	Lower limb muscle weakness	14	-0.001729	0.00158503	-1.09083	0.275458	0.29841	0.28	0.875054
PGS002152	Alcohol intake frequency	HP:0007340	Lower limb muscle weakness	14	-0.00180501	0.00157705	-1.14455	0.252511	0.303482	0.2501	0.875054
PGS002153	General happiness with own health	HP:0007340	Lower limb muscle weakness	14	-0.00139427	0.00157212	-0.886876	0.375236	0.281368	0.3781	0.875054
PGS002156	Age first had sexual intercourse	HP:0007340	Lower limb muscle weakness	14	0.00239419	0.00156381	1.531	0.125903	0.347135	0.1253	0.875054
PGS002163	Creatinine	HP:0007340	Lower limb muscle weakness	14	-0.00181075	0.00159548	-1.13492	0.256522	0.302555	0.2576	0.875054
PGS002168	Whole body fat-free mass	HP:0007340	Lower limb muscle weakness	14	0.00230649	0.00155283	1.48534	0.137586	0.341322	0.1407	0.875054
PGS002179	Impedance of whole body	HP:0007340	Lower limb muscle weakness	14	-0.00166579	0.00154123	-1.08082	0.279889	0.297491	0.2742	0.875054
PGS002182	Gamma glutamyltransferase	HP:0007340	Lower limb muscle weakness	14	-0.00141502	0.001563	-0.905321	0.365387	0.282765	0.3603	0.875054
PGS002184	Mean carotid IMT (intima-medial thickness) at 120/150/210/240 degrees	HP:0007340	Lower limb muscle weakness	14	0.00227308	0.00159777	1.42266	0.154968	0.333628	0.1552	0.875054
PGS002188	Platelet crit	HP:0007340	Lower limb muscle weakness	14	-0.00216609	0.0015775	-1.37311	0.169848	0.327781	0.1629	0.875054
PGS002190	Platelet distribution width	HP:0007340	Lower limb muscle weakness	14	0.00172603	0.00155932	1.10692	0.268443	0.299903	0.2725	0.875054
PGS002194	Reticulocyte count	HP:0007340	Lower limb muscle weakness	14	-0.00181783	0.00155786	-1.16688	0.243377	0.305662	0.2446	0.875054
PGS002195	Sex hormone binding globulin (SHBG)	HP:0007340	Lower limb muscle weakness	14	0.00143748	0.00159148	0.903233	0.366494	0.282605	0.369	0.875054
PGS002199	Ventricular rate	HP:0007340	Lower limb muscle weakness	14	-0.00185662	0.00157815	-1.17645	0.239532	0.306609	0.2375	0.875054
PGS002202	Whole body water mass	HP:0007340	Lower limb muscle weakness	14	0.0022878	0.0015541	1.47211	0.141125	0.33967	0.1341	0.875054
PGS002204	Hair/balding pattern	HP:0007340	Lower limb muscle weakness	14	0.00249353	0.00154284	1.6162	0.106184	0.358449	0.1009	0.875054
PGS002206	Mean corpuscular haemoglobin	HP:0007340	Lower limb muscle weakness	14	0.00157528	0.00157071	1.00291	0.316006	0.290633	0.3109	0.875054
PGS002207	Mean corpuscular volume	HP:0007340	Lower limb muscle weakness	14	0.00170288	0.00156404	1.08877	0.276368	0.298219	0.2773	0.875054
PGS002208	Monocyte percentage	HP:0007340	Lower limb muscle weakness	14	0.00136472	0.00157719	0.865287	0.386969	0.27977	0.3869	0.875054
PGS002209	Morning/evening person (chronotype)	HP:0007340	Lower limb muscle weakness	14	-0.00259013	0.00157266	-1.64697	0.099696	0.362685	0.0989	0.875054
PGS002212	Daytime dozing / sleeping (narcolepsy)	HP:0007340	Lower limb muscle weakness	14	-0.00179479	0.00156405	-1.14753	0.251278	0.303771	0.2611	0.875054
PGS002216	Phosphate	HP:0007340	Lower limb muscle weakness	14	-0.00139432	0.00157774	-0.883745	0.376924	0.281134	0.3754	0.875054
PGS002221	Mean reticulocyte volume	HP:0007340	Lower limb muscle weakness	14	0.00275499	0.00158104	1.74252	0.0815469	0.376346	0.0818	0.875054
PGS002223	Sensitive stomach	HP:0007340	Lower limb muscle weakness	14	-0.00207022	0.00153816	-1.34591	0.178461	0.324658	0.1785	0.875054
PGS002225	Snoring	HP:0007340	Lower limb muscle weakness	14	-0.00202413	0.00155309	-1.3033	0.192601	0.319892	0.1967	0.875054
PGS002227	Mean sphered cell volume	HP:0007340	Lower limb muscle weakness	14	0.00233463	0.00156549	1.49131	0.136013	0.342072	0.1305	0.875054
PGS002230	Water intake	HP:0007340	Lower limb muscle weakness	14	0.00244369	0.0015391	1.58774	0.112478	0.354602	0.1122	0.875054
PGS002231	Qualifications (years of education)	HP:0007340	Lower limb muscle weakness	14	0.00189157	0.00155946	1.21297	0.225263	0.310294	0.2299	0.875054
PGS002232	Stool Frequency	HP:0007340	Lower limb muscle weakness	14	-0.00195655	0.00155843	-1.25546	0.209435	0.314724	0.2106	0.875054
PGS002242	Breast cancer	HP:0007340	Lower limb muscle weakness	14	-0.00221394	0.00157705	-1.40385	0.160496	0.331384	0.1622	0.875054
PGS002245	Liver fat (MRI-derived)	HP:0007340	Lower limb muscle weakness	14	-0.00196266	0.00156257	-1.25605	0.209223	0.314786	0.2109	0.875054
PGS002250	Epithelial ovarian cancer	HP:0007340	Lower limb muscle weakness	14	-0.00181031	0.00158642	-1.14113	0.253932	0.303151	0.2579	0.875054
PGS002254	Physical activity (self-reported)	HP:0007340	Lower limb muscle weakness	14	-0.00250155	0.00158258	-1.58067	0.114086	0.353657	0.1136	0.875054
PGS002264	Pancreatic ductal adenocarcinoma	HP:0007340	Lower limb muscle weakness	14	-0.00169425	0.00156433	-1.08305	0.278895	0.297695	0.2766	0.875054
PGS002279	Reduced left ventricular ejection fraction	HP:0007340	Lower limb muscle weakness	14	-0.00154076	0.00158011	-0.975095	0.329613	0.288309	0.3303	0.875054
PGS002282	Nonalcoholic fatty liver disease	HP:0007340	Lower limb muscle weakness	14	0.00180497	0.00155408	1.16144	0.245581	0.305127	0.2468	0.875054
PGS002291	Nasopharyngeal carcinoma	HP:0007340	Lower limb muscle weakness	14	0.00153962	0.00158263	0.972824	0.33074	0.288122	0.3363	0.875054
PGS002292	Keratoconus	HP:0007340	Lower limb muscle weakness	14	-0.00264667	0.0015708	-1.68492	0.0921366	0.368018	0.0909	0.875054
PGS002316	Cardiovascular disease	HP:0007340	Lower limb muscle weakness	14	0.00144866	0.00156426	0.926103	0.354487	0.284373	0.35	0.875054
PGS002318	Chronotype (morning person)	HP:0007340	Lower limb muscle weakness	14	0.00200934	0.00155304	1.29381	0.195857	0.318852	0.1949	0.875054
PGS002319	College education	HP:0007340	Lower limb muscle weakness	14	0.00225231	0.00155275	1.45054	0.147042	0.337009	0.1533	0.875054
PGS002320	Dermatologic diseases	HP:0007340	Lower limb muscle weakness	14	-0.00156026	0.00157084	-0.993264	0.320683	0.28982	0.3193	0.875054
PGS002323	Eczema	HP:0007340	Lower limb muscle weakness	14	-0.00160977	0.00159912	-1.00666	0.314201	0.290951	0.3137	0.875054
PGS002325	Eosinophil count	HP:0007340	Lower limb muscle weakness	14	0.00163056	0.00157709	1.03391	0.301285	0.2933	0.3038	0.875054
PGS002327	Forced Vital Capacity	HP:0007340	Lower limb muscle weakness	14	-0.0014977	0.00158419	-0.945407	0.344548	0.2859	0.3496	0.875054
PGS002333	High Light Scatter Reticulocyte Count	HP:0007340	Lower limb muscle weakness	14	-0.00181654	0.0015567	-1.16692	0.243361	0.305666	0.2492	0.875054
PGS002334	High cholesterol	HP:0007340	Lower limb muscle weakness	14	0.00151798	0.00155154	0.978365	0.327994	0.288578	0.3249	0.875054
PGS002336	Hypothyroidism	HP:0007340	Lower limb muscle weakness	14	-0.00213006	0.00158095	-1.34733	0.178004	0.324819	0.1763	0.875054
PGS002341	Monocyte Count	HP:0007340	Lower limb muscle weakness	14	0.00138942	0.0015862	0.875944	0.381149	0.280554	0.3759	0.875054
PGS002343	Platelet count	HP:0007340	Lower limb muscle weakness	14	-0.00127179	0.00155595	-0.81737	0.413799	0.276362	0.4108	0.875054
PGS002346	Red Blood Cell Distribution Width	HP:0007340	Lower limb muscle weakness	14	-0.00139319	0.00156757	-0.888759	0.374223	0.281509	0.3781	0.875054
PGS002351	Thyroid (self-reported conditions)	HP:0007340	Lower limb muscle weakness	14	-0.00189603	0.00156727	-1.20977	0.22649	0.309966	0.226	0.875054
PGS002356	Waist-Hip Ratio	HP:0007340	Lower limb muscle weakness	14	-0.00196473	0.00156582	-1.25476	0.209688	0.31465	0.2134	0.875054
PGS002726	Multiple sclerosis	HP:0007340	Lower limb muscle weakness	14	0.00193056	0.00156763	1.23152	0.218251	0.312209	0.214	0.875054
PGS002732	Chronic elevation of alanine aminotransferase	HP:0007340	Lower limb muscle weakness	14	0.00128819	0.00153106	0.841372	0.400225	0.278045	0.3957	0.875054
PGS002750	Total hip replacement	HP:0007340	Lower limb muscle weakness	14	-0.00174486	0.00157265	-1.10951	0.267324	0.300145	0.2564	0.875054
PGS002759	Depression	HP:0007340	Lower limb muscle weakness	14	0.0013229	0.00155725	0.849508	0.395684	0.278626	0.3984	0.875054
PGS002764	Hypercholesterolemia	HP:0007340	Lower limb muscle weakness	14	0.00151591	0.00157439	0.962856	0.335718	0.287306	0.3376	0.875054
PGS002767	Knee osteoarthritis	HP:0007340	Lower limb muscle weakness	14	0.00193276	0.00155665	1.24161	0.214502	0.313263	0.2103	0.875054
PGS002769	Seropositive rheumatoid arthritis	HP:0007340	Lower limb muscle weakness	14	-0.00226627	0.00158215	-1.4324	0.152161	0.334802	0.1527	0.875054
PGS002774	Incident atrial fibrillation	HP:0007340	Lower limb muscle weakness	14	-0.00133239	0.00160189	-0.831762	0.405627	0.277365	0.4009	0.875054
PGS002780	Incident type 2 diabetes	HP:0007340	Lower limb muscle weakness	14	-0.00169159	0.00158561	-1.06684	0.286152	0.296223	0.2867	0.875054
PGS002782	nonHDL Cholesterol	HP:0007340	Lower limb muscle weakness	14	0.00222049	0.00154343	1.43867	0.150377	0.335562	0.1495	0.875054
PGS002786	Bipolar disorder	HP:0007340	Lower limb muscle weakness	14	-0.00219823	0.00161727	-1.35922	0.174205	0.326179	0.1648	0.875054
PGS002812	Gluteofemoral adipose tissue volumes adjusted for BMI and height	HP:0007340	Lower limb muscle weakness	14	-0.00158932	0.00160417	-0.990741	0.321913	0.289608	0.3186	0.875054
PGS002828	Alcohol consumption	HP:0007340	Lower limb muscle weakness	14	0.00147734	0.00156421	0.944462	0.34503	0.285824	0.3215	0.875054
PGS002853	BMI	HP:0007340	Lower limb muscle weakness	14	0.00219739	0.00152768	1.43838	0.150458	0.335527	0.1508	0.875054
PGS002912	Drinking Status	HP:0007340	Lower limb muscle weakness	14	-0.0015888	0.00156528	-1.01502	0.310198	0.291666	0.3021	0.875054
PGS002957	HDL	HP:0007340	Lower limb muscle weakness	14	0.00234149	0.00156882	1.49251	0.135698	0.342224	0.1323	0.875054
PGS002972	Height	HP:0007340	Lower limb muscle weakness	14	0.00182963	0.00160821	1.13768	0.255368	0.30282	0.2534	0.875054
PGS002997	Hypertension	HP:0007340	Lower limb muscle weakness	14	0.00133029	0.00157574	0.844229	0.398627	0.278248	0.3996	0.875054
PGS003162	Vitamin B12	HP:0007340	Lower limb muscle weakness	14	0.00240305	0.00159349	1.50804	0.131677	0.34419	0.1174	0.875054
PGS003177	Vitamin D	HP:0007340	Lower limb muscle weakness	14	0.00145113	0.00163719	0.886352	0.375518	0.281329	0.3692	0.875054
PGS003227	estimated glomerular filtration rate	HP:0007340	Lower limb muscle weakness	14	0.00208227	0.00156492	1.33059	0.183451	0.322927	0.1853	0.875054
PGS003242	Creatine	HP:0007340	Lower limb muscle weakness	14	-0.00230926	0.00158795	-1.45424	0.146013	0.337463	0.1452	0.875054
PGS003268	estimated glomerular filtration rate (Creatine)	HP:0007340	Lower limb muscle weakness	14	-0.00203907	0.00158639	-1.28536	0.198794	0.317931	0.2004	0.875054
PGS003282	Cystatin C	HP:0007340	Lower limb muscle weakness	14	0.00140259	0.00158515	0.884832	0.376337	0.281215	0.3779	0.875054
PGS003335	Bladder cancer	HP:0007340	Lower limb muscle weakness	14	-0.00269507	0.00156684	-1.72006	0.0855515	0.373066	0.0846	0.875054
PGS003354	Childhood steroid-sensitive nephrotic syndrome	HP:0007340	Lower limb muscle weakness	14	0.00231268	0.00157909	1.46456	0.143173	0.338735	0.1408	0.875054
PGS003373	Drinks per week	HP:0007340	Lower limb muscle weakness	14	0.00261988	0.0015846	1.65334	0.0983952	0.363571	0.1044	0.875054
PGS003381	Uterine endometrial carcinoma	HP:0007340	Lower limb muscle weakness	14	-0.00226598	0.00157286	-1.44067	0.14981	0.335805	0.152	0.875054
PGS003387	Esophageal adenocarcinoma or Barrett‚Äôs esophagus	HP:0007340	Lower limb muscle weakness	14	0.00156602	0.00156109	1.00316	0.315888	0.290654	0.3163	0.875054
PGS003388	Esophageal adenocarcinoma	HP:0007340	Lower limb muscle weakness	14	0.00130867	0.0015507	0.84392	0.398799	0.278226	0.4003	0.875054
PGS003400	Obesity	HP:0007340	Lower limb muscle weakness	14	-0.00147418	0.00154542	-0.953903	0.34023	0.286581	0.349	0.875054
PGS003406	Intracranial aneurysm	HP:0007340	Lower limb muscle weakness	14	-0.00170794	0.00158826	-1.07535	0.282327	0.296993	0.2809	0.875054
PGS000656	Non-alcoholic fatty liver disease activity score	HP:0001257	Spasticity	53	0.000146753	0.00299342	0.0490252	0.960903	0.501461	0.9589	0.875056
PGS001499	Mean ISOVF in fornix on FA skeleton	HP:0001257	Spasticity	53	-0.000150667	0.00304616	-0.0494615	0.960556	0.501463	0.9593	0.875056
PGS001607	Volume of grey matter in Temporal Pole (R)	HP:0001047	Atopic dermatitis	10	0.000219342	0.00132505	0.165534	0.868538	0.481672	0.8711	0.875058
PGS000091	Eosinophil percentage of white cells	HP:0001270	Motor delay	51	0.00375491	0.00296737	1.2654	0.205852	0.293861	0.2064	0.875061
PGS000874	Chronic lymphocytic leukemia	HP:0001270	Motor delay	51	-0.00368481	0.00293477	-1.25557	0.209396	0.292807	0.2065	0.875061
PGS000977	MCV seropositivity for Merkel Cell Polyomavirus	HP:0001270	Motor delay	51	0.00376419	0.00296695	1.26871	0.20467	0.294218	0.2019	0.875061
PGS001074	Types of physical activity in last 4 weeks (other exercises)	HP:0001270	Motor delay	51	-0.00374985	0.00298242	-1.25732	0.208763	0.292994	0.2038	0.875061
PGS001105	Body fat percentage (trunk fat)	HP:0001270	Motor delay	51	0.00385474	0.00300231	1.28392	0.199295	0.295871	0.201	0.875061
PGS001265	Deep vein thrombosis (leg)	HP:0001270	Motor delay	51	-0.00378601	0.00294554	-1.28534	0.198801	0.296025	0.1986	0.875061
PGS001296	Insulin-dependent diabetes mellitus (time-to-event)	HP:0001270	Motor delay	51	-0.00379414	0.0029523	-1.28515	0.198866	0.296005	0.2064	0.875061
PGS001530	Speed of sound through heel (L)	HP:0001270	Motor delay	51	0.0038558	0.00301597	1.27846	0.201212	0.295275	0.2031	0.875061
PGS001599	Volume of grey matter in Superior Temporal Gyrus, anterior division (L)	HP:0001270	Motor delay	51	-0.00375164	0.0029524	-1.27071	0.203958	0.294434	0.2042	0.875061
PGS001723	WA L2 in tract inferior longitudinal fasciculus (L)	HP:0001270	Motor delay	51	0.0038604	0.00301233	1.28153	0.200132	0.29561	0.2012	0.875061
PGS001737	WA L3 in tract inferior longitudinal fasciculus (L)	HP:0001270	Motor delay	51	0.00380278	0.00300538	1.26532	0.205881	0.293853	0.2046	0.875061
PGS002107	Diagnosed with coeliac disease or gluten sensitivity	HP:0001270	Motor delay	51	-0.00375158	0.00297521	-1.26095	0.207453	0.293382	0.2058	0.875061
PGS002188	Platelet crit	HP:0001270	Motor delay	51	-0.00386387	0.00298766	-1.29328	0.196042	0.296896	0.198	0.875061
PGS002790	Autism spectrum disorder	HP:0001270	Motor delay	51	0.00386362	0.0029942	1.29037	0.19705	0.296577	0.2001	0.875061
PGS000009	ER-negative Breast Cancer	HP:0002037	Inflammation of the large intestine	8	-0.00182821	0.0011998	-1.52376	0.127703	0.184136	0.1325	0.87507
PGS000016	Atrial fibrillation	HP:0002037	Inflammation of the large intestine	8	-0.00195756	0.00123236	-1.58846	0.112316	0.192636	0.1141	0.87507
PGS000027	Body Mass Index	HP:0002037	Inflammation of the large intestine	8	0.00191702	0.00116844	1.64067	0.100999	0.199752	0.1014	0.87507
PGS000219	Ovarian cancer-related tumor marker CA 125 (CA-125) serum levels	HP:0002037	Inflammation of the large intestine	8	-0.00185021	0.00118943	-1.55555	0.11995	0.188268	0.1203	0.87507
PGS000226	Cystatin-B (CSTB) serum levels	HP:0002037	Inflammation of the large intestine	8	0.00181185	0.00118592	1.52779	0.126697	0.184656	0.1272	0.87507
PGS000358	Cancer of mouth	HP:0002037	Inflammation of the large intestine	8	-0.00177217	0.00119756	-1.47982	0.139054	0.178564	0.1403	0.87507
PGS000681	Direct bilirubin [umol/L]	HP:0002037	Inflammation of the large intestine	8	-0.00195767	0.00119696	-1.63553	0.10207	0.199042	0.1029	0.87507
PGS000682	eGFR [ml/min/1.73m2]	HP:0002037	Inflammation of the large intestine	8	0.00191797	0.0011994	1.59911	0.10993	0.194069	0.1117	0.87507
PGS000819	Diabetic retinopathy	HP:0002037	Inflammation of the large intestine	8	0.00173771	0.00116328	1.4938	0.135362	0.180319	0.1316	0.87507
PGS000837	Insulin sensitivity index	HP:0002037	Inflammation of the large intestine	8	-0.00172498	0.001194	-1.44471	0.148673	0.174228	0.1454	0.87507
PGS000871	Insulin secretion	HP:0002037	Inflammation of the large intestine	8	-0.00175779	0.00119819	-1.46704	0.142499	0.176973	0.1472	0.87507
PGS000996	Diverticular disease/diverticulitis	HP:0002037	Inflammation of the large intestine	8	-0.00193093	0.00119591	-1.61461	0.106528	0.196172	0.1097	0.87507
PGS001019	Attending social / leisure activities (regular attendance at a gym or sports club)	HP:0002037	Inflammation of the large intestine	8	-0.0019632	0.0011984	-1.63819	0.101515	0.199409	0.1062	0.87507
PGS001028	Diabetic eye disease	HP:0002037	Inflammation of the large intestine	8	-0.00177632	0.00120436	-1.4749	0.140371	0.177951	0.1439	0.87507
PGS001044	Glucosamine intake	HP:0002037	Inflammation of the large intestine	8	0.00190918	0.00118806	1.60698	0.108193	0.195134	0.1106	0.87507
PGS001112	Aspirin	HP:0002037	Inflammation of the large intestine	8	0.00170406	0.00118435	1.43881	0.150336	0.17351	0.147	0.87507
PGS001160	Trunk mass (predicted)	HP:0002037	Inflammation of the large intestine	8	-0.00182762	0.00118745	-1.53911	0.123912	0.18612	0.1204	0.87507
PGS001161	Whole body impedance	HP:0002037	Inflammation of the large intestine	8	0.00177267	0.00118429	1.49683	0.134572	0.180701	0.1358	0.87507
PGS001168	Trunk fat free mass	HP:0002037	Inflammation of the large intestine	8	-0.00188322	0.00118859	-1.58442	0.113232	0.192095	0.1129	0.87507
PGS001230	Body weight	HP:0002037	Inflammation of the large intestine	8	-0.00185207	0.00117102	-1.58158	0.11388	0.191715	0.1146	0.87507
PGS001263	Atrial flutter	HP:0002037	Inflammation of the large intestine	8	-0.00177133	0.0012125	-1.46089	0.144179	0.176213	0.144	0.87507
PGS001328	Family history of diabetes	HP:0002037	Inflammation of the large intestine	8	-0.00196756	0.00119902	-1.64098	0.100935	0.199794	0.1025	0.87507
PGS001329	Unspecified diabetes mellitus (time-to-event)	HP:0002037	Inflammation of the large intestine	8	-0.00175532	0.00119389	-1.47025	0.141626	0.177372	0.1443	0.87507
PGS001351	Fasting insulin	HP:0002037	Inflammation of the large intestine	8	0.00193193	0.00119231	1.62033	0.105296	0.196952	0.1058	0.87507
PGS001375	Average heart rate	HP:0002037	Inflammation of the large intestine	8	0.00178178	0.00118938	1.49808	0.134247	0.180859	0.1334	0.87507
PGS001393	Father's age at death	HP:0002037	Inflammation of the large intestine	8	-0.00200913	0.00119027	-1.68796	0.091551	0.206394	0.0933	0.87507
PGS001413	LV stroke volume	HP:0002037	Inflammation of the large intestine	8	-0.00200065	0.00119901	-1.66859	0.0953311	0.203651	0.0955	0.87507
PGS001439	Mean FA in superior cerebellar peduncle on FA skeleton (L)	HP:0002037	Inflammation of the large intestine	8	0.0018771	0.00118432	1.58496	0.113109	0.192167	0.1119	0.87507
PGS001482	Mean ICVF in superior cerebellar peduncle on FA skeleton (L)	HP:0002037	Inflammation of the large intestine	8	0.00182982	0.00119356	1.53308	0.12539	0.185339	0.1226	0.87507
PGS001507	Median T2star in caudate (L)	HP:0002037	Inflammation of the large intestine	8	0.00179692	0.00119434	1.50454	0.132576	0.181678	0.1351	0.87507
PGS001510	Median T2star in pallidum (R)	HP:0002037	Inflammation of the large intestine	8	-0.00176726	0.00117753	-1.50082	0.133536	0.181207	0.1362	0.87507
PGS001534	Total Volume of white matter hyperintensities (from T1 and T2 FLAIR images)	HP:0002037	Inflammation of the large intestine	8	0.00204754	0.00121088	1.69096	0.0909766	0.206822	0.0876	0.87507
PGS001547	Volume of grey matter in Brain-Stem	HP:0002037	Inflammation of the large intestine	8	0.00173864	0.00119873	1.4504	0.147078	0.174925	0.143	0.87507
PGS001560	Volume of grey matter in Frontal Pole (L)	HP:0002037	Inflammation of the large intestine	8	-0.00195923	0.00119308	-1.64217	0.100689	0.199959	0.1032	0.87507
PGS001620	Volume of grey matter in Vermis X Cerebellum	HP:0002037	Inflammation of the large intestine	8	0.00196107	0.00116209	1.68754	0.091631	0.206335	0.0886	0.87507
PGS001623	Volume of grey matter in VIIb Cerebellum (L)	HP:0002037	Inflammation of the large intestine	8	-0.00191101	0.00119005	-1.60583	0.108445	0.194978	0.1125	0.87507
PGS001667	WA ICVF in tract corticospinal tract (L)	HP:0002037	Inflammation of the large intestine	8	0.00172762	0.00118261	1.46086	0.144187	0.17621	0.144	0.87507
PGS001692	WA ISOVF in tract cingulate gyrus part of cingulum (R)	HP:0002037	Inflammation of the large intestine	8	0.00185887	0.00119977	1.54935	0.121432	0.187456	0.1225	0.87507
PGS001693	WA ISOVF in tract inferior fronto-occipital fasciculus (L)	HP:0002037	Inflammation of the large intestine	8	0.001796	0.00118875	1.51083	0.130966	0.182479	0.1309	0.87507
PGS001706	WA L1 in tract inferior fronto-occipital fasciculus (R)	HP:0002037	Inflammation of the large intestine	8	0.00192631	0.00117816	1.63501	0.10218	0.198969	0.1023	0.87507
PGS001710	WA L1 in tract superior longitudinal fasciculus (R)	HP:0002037	Inflammation of the large intestine	8	0.00182394	0.00116972	1.55929	0.119061	0.188761	0.1169	0.87507
PGS001719	WA L2 in tract forceps major	HP:0002037	Inflammation of the large intestine	8	-0.00190175	0.00120299	-1.58085	0.114046	0.191618	0.1143	0.87507
PGS001746	WA MD in tract cingulate gyrus part of cingulum (L)	HP:0002037	Inflammation of the large intestine	8	0.00185597	0.00119542	1.55257	0.12066	0.187877	0.1185	0.87507
PGS001748	WA MD in tract forceps major	HP:0002037	Inflammation of the large intestine	8	-0.00201604	0.00119618	-1.6854	0.0920429	0.206031	0.0916	0.87507
PGS001752	WA MD in tract inferior longitudinal fasciculus (L)	HP:0002037	Inflammation of the large intestine	8	0.00179719	0.00120422	1.49242	0.135723	0.180145	0.1301	0.87507
PGS001795	Uterine cancer	HP:0002037	Inflammation of the large intestine	8	0.00182931	0.00121522	1.50534	0.132371	0.18178	0.1268	0.87507
PGS002031	Disorders of iron metabolism	HP:0002037	Inflammation of the large intestine	8	-0.00140567	0.0011751	-1.19622	0.231732	0.14651	0.1416	0.87507
PGS002040	Retinal detachments and defects	HP:0002037	Inflammation of the large intestine	8	0.00191224	0.00117907	1.62183	0.104974	0.197157	0.1053	0.87507
PGS002049	Pulmonary heart disease	HP:0002037	Inflammation of the large intestine	8	0.00194302	0.00118702	1.63688	0.101788	0.199228	0.1068	0.87507
PGS002066	Ulcerative colitis	HP:0002037	Inflammation of the large intestine	8	0.00183372	0.00118506	1.54736	0.12191	0.187196	0.1221	0.87507
PGS002082	Lupus (localized and systemic)	HP:0002037	Inflammation of the large intestine	8	-0.00173809	0.0011895	-1.46119	0.144096	0.17625	0.1444	0.87507
PGS002085	Seborrheic keratosis	HP:0002037	Inflammation of the large intestine	8	0.00175046	0.00116199	1.50643	0.13209	0.181919	0.1324	0.87507
PGS002106	Calcium	HP:0002037	Inflammation of the large intestine	8	-0.00184346	0.00120392	-1.53121	0.12585	0.185097	0.1309	0.87507
PGS002111	Ever depressed for a whole week	HP:0002037	Inflammation of the large intestine	8	-0.00204017	0.00120218	-1.69706	0.0898162	0.207695	0.0895	0.87507
PGS002118	PQ interval	HP:0002037	Inflammation of the large intestine	8	-0.00183344	0.00118628	-1.54554	0.12235	0.186958	0.12	0.87507
PGS002124	Ever addicted to any substance or behaviour	HP:0002037	Inflammation of the large intestine	8	0.00175195	0.00117303	1.49353	0.135432	0.180285	0.1393	0.87507
PGS002132	Falls in the last year	HP:0002037	Inflammation of the large intestine	8	0.00182435	0.00119638	1.52489	0.12742	0.184282	0.1275	0.87507
PGS002146	Standing height	HP:0002037	Inflammation of the large intestine	8	-0.0017578	0.00118057	-1.48894	0.136635	0.179708	0.1328	0.87507
PGS002149	Sleeplessness / insomnia	HP:0002037	Inflammation of the large intestine	8	0.00176442	0.0012057	1.4634	0.143492	0.176523	0.1457	0.87507
PGS002162	Creatinine (enzymatic) in urine	HP:0002037	Inflammation of the large intestine	8	-0.00184899	0.00117619	-1.57202	0.116079	0.190443	0.1185	0.87507
PGS002168	Whole body fat-free mass	HP:0002037	Inflammation of the large intestine	8	-0.00176438	0.00117626	-1.49999	0.133751	0.181101	0.1309	0.87507
PGS002173	Heel bone mineral density (BMD)	HP:0002037	Inflammation of the large intestine	8	-0.00201563	0.00123156	-1.63664	0.101838	0.199195	0.0996	0.87507
PGS002192	Potassium in urine	HP:0002037	Inflammation of the large intestine	8	-0.00187887	0.00120454	-1.55982	0.118936	0.18883	0.1169	0.87507
PGS002202	Whole body water mass	HP:0002037	Inflammation of the large intestine	8	-0.00176313	0.00117721	-1.49772	0.13434	0.180814	0.1378	0.87507
PGS002207	Mean corpuscular volume	HP:0002037	Inflammation of the large intestine	8	-0.00185864	0.00118445	-1.5692	0.116735	0.190069	0.1144	0.87507
PGS002212	Daytime dozing / sleeping (narcolepsy)	HP:0002037	Inflammation of the large intestine	8	-0.00188747	0.00118446	-1.59352	0.111176	0.193316	0.1095	0.87507
PGS002216	Phosphate	HP:0002037	Inflammation of the large intestine	8	0.0019406	0.00119467	1.62438	0.104428	0.197507	0.1038	0.87507
PGS002221	Mean reticulocyte volume	HP:0002037	Inflammation of the large intestine	8	-0.00202016	0.00119769	-1.68672	0.0917898	0.206218	0.0949	0.87507
PGS002227	Mean sphered cell volume	HP:0002037	Inflammation of the large intestine	8	-0.00179709	0.00118584	-1.51546	0.129789	0.183071	0.126	0.87507
PGS002230	Water intake	HP:0002037	Inflammation of the large intestine	8	0.00187396	0.00116586	1.60737	0.108106	0.195187	0.1087	0.87507
PGS002269	Age-related macular degeneration	HP:0002037	Inflammation of the large intestine	8	-0.00199075	0.0011857	-1.67896	0.0932917	0.205116	0.0925	0.87507
PGS002315	Bone Mineral Density	HP:0002037	Inflammation of the large intestine	8	-0.0017495	0.00121147	-1.44411	0.14884	0.174156	0.1462	0.87507
PGS002321	Diabetes (any type)	HP:0002037	Inflammation of the large intestine	8	-0.00176284	0.00117911	-1.49506	0.135031	0.180479	0.1353	0.87507
PGS002344	Psoriasis	HP:0002037	Inflammation of the large intestine	8	-0.00193492	0.00119155	-1.62387	0.104537	0.197437	0.1018	0.87507
PGS002725	Ischemic stroke	HP:0002037	Inflammation of the large intestine	8	-0.00196431	0.00119157	-1.6485	0.0993834	0.200838	0.1018	0.87507
PGS003137	Total Cholesterol	HP:0002037	Inflammation of the large intestine	8	0.00200684	0.00118529	1.69312	0.0905637	0.207131	0.0948	0.87507
PGS003308	estimated glomerular filtration rate (Cystatin C)	HP:0002037	Inflammation of the large intestine	8	0.00176542	0.00118893	1.48488	0.137708	0.179198	0.1359	0.87507
PGS003332	Venous thromboembolism	HP:0002037	Inflammation of the large intestine	8	0.00188944	0.00118008	1.60112	0.109485	0.19434	0.1059	0.87507
PGS003381	Uterine endometrial carcinoma	HP:0002037	Inflammation of the large intestine	8	0.00180271	0.00119139	1.51311	0.130386	0.18277	0.1341	0.87507
PGS003391	Lung cancer	HP:0002037	Inflammation of the large intestine	8	-0.00202658	0.00120365	-1.6837	0.092372	0.205788	0.0872	0.87507
PGS000395	Cancer of bronchus; lung	HP:0001763	Pes planus	61	-0.00350151	0.0031934	-1.09648	0.272979	0.126386	0.2798	0.875071
PGS000617	Cancer of eye	HP:0001763	Pes planus	61	0.00349149	0.00321737	1.0852	0.277943	0.125334	0.2796	0.875071
PGS000677	Cholesterol [mmol/L] (statin adjusted)	HP:0001763	Pes planus	61	0.00348878	0.00324903	1.07379	0.283026	0.124282	0.2802	0.875071
PGS001631	Volume of pallidum (L)	HP:0001763	Pes planus	61	-0.00350487	0.00322243	-1.08765	0.276861	0.125561	0.2764	0.875071
PGS001654	WA FA in tract inferior longitudinal fasciculus (L)	HP:0001763	Pes planus	61	0.00347344	0.00319642	1.08667	0.277295	0.12547	0.2754	0.875071
PGS001756	WA MD in tract superior thalamic radiation (R)	HP:0001763	Pes planus	61	-0.00357855	0.00326704	-1.09535	0.273475	0.126279	0.2801	0.875071
PGS001785	Acute appendicitis	HP:0001763	Pes planus	61	-0.00350157	0.00319375	-1.09638	0.273024	0.126376	0.2747	0.875071
PGS002062	Chronic airway obstruction	HP:0001763	Pes planus	61	0.00355693	0.00324935	1.09466	0.273779	0.126215	0.2797	0.875071
PGS002144	Trouble falling asleep	HP:0001763	Pes planus	61	-0.00353915	0.00327197	-1.08166	0.279515	0.125006	0.2748	0.875071
PGS002232	Stool Frequency	HP:0001763	Pes planus	61	0.00348554	0.00322354	1.08128	0.279685	0.124971	0.2813	0.875071
PGS002266	Nonsyndromic cleft lip with or without cleft palate	HP:0001763	Pes planus	61	-0.00349929	0.00322257	-1.08587	0.277648	0.125396	0.2808	0.875071
PGS000076	Kidney cancer	HP:0001792	Small nail	5	0.00189159	0.000957598	1.97535	0.0483446	0.589218	0.0514	0.875083
PGS000080	Non-Hodgkin's lymphoma	HP:0001792	Small nail	5	-0.00133451	0.000945038	-1.41212	0.158045	0.509039	0.1522	0.875083
PGS000082	Ovarian cancer	HP:0001792	Small nail	5	0.00130679	0.000929188	1.40638	0.159744	0.508357	0.1593	0.875083
PGS000089	Basophil percentage of white cells	HP:0001792	Small nail	5	0.00130757	0.000929037	1.40745	0.159426	0.508484	0.1602	0.875083
PGS000103	Monocyte percentage of white cells	HP:0001792	Small nail	5	-0.00134246	0.000950387	-1.41254	0.157923	0.509088	0.1597	0.875083
PGS000161	Renal cancer	HP:0001792	Small nail	5	0.00158776	0.000953541	1.66512	0.0960213	0.541772	0.0963	0.875083
PGS000228	Cathepsin L1 (CTSL1) serum levels	HP:0001792	Small nail	5	0.00197029	0.000938892	2.09852	0.0359646	0.610285	0.0382	0.875083
PGS000234	Eosinophil cationic protein (ECP) serum levels	HP:0001792	Small nail	5	0.00156719	0.000948966	1.65147	0.0987755	0.539869	0.0983	0.875083
PGS000239	Fibroblast growth factor 23 (FGF-23) serum levels	HP:0001792	Small nail	5	0.00159913	0.000948056	1.68674	0.0917844	0.544818	0.0932	0.875083
PGS000240	Follistatin (FS) serum levels	HP:0001792	Small nail	5	0.00152444	0.000910093	1.67503	0.0940597	0.543164	0.0952	0.875083
PGS000241	Galanin peptides (GAL) serum levels	HP:0001792	Small nail	5	-0.00188539	0.000932499	-2.02187	0.0433021	0.597026	0.0455	0.875083
PGS000250	Interleukin-1 receptor antagonist protein (IL-1ra) serum levels	HP:0001792	Small nail	5	0.00143306	0.0009559	1.49917	0.133962	0.519696	0.1363	0.875083
PGS000251	Interleukin-27 (IL-27) serum levels	HP:0001792	Small nail	5	0.00171179	0.000948583	1.80457	0.0712686	0.562105	0.0733	0.875083
PGS000255	Pro-interleukin-16 (IL16) serum levels	HP:0001792	Small nail	5	-0.00137959	0.000952471	-1.44843	0.14763	0.513406	0.1185	0.875083
PGS000257	Kidney injury molecule 1 (KIM-1) serum levels	HP:0001792	Small nail	5	0.00159673	0.000938446	1.70146	0.0889875	0.546914	0.0853	0.875083
PGS000260	Lectin-like oxidized LDL receptor 1 (LOX-1) serum levels	HP:0001792	Small nail	5	0.00183983	0.000926955	1.98481	0.0472804	0.590792	0.0489	0.875083
PGS000279	Receptor for advanced glycosylation end products (RAGE) serum levels	HP:0001792	Small nail	5	0.00142348	0.000953458	1.49297	0.135579	0.518915	0.1375	0.875083
PGS000280	Renin (REN) serum levels	HP:0001792	Small nail	5	-0.00148525	0.000938225	-1.58304	0.113545	0.530565	0.1178	0.875083
PGS000283	Spondin-1 (SPON1) serum levels	HP:0001792	Small nail	5	0.00136708	0.000944525	1.44738	0.147924	0.513278	0.1375	0.875083
PGS000288	Tumor necrosis factor receptor 2 (TNF-R2) serum levels	HP:0001792	Small nail	5	0.00157587	0.000943256	1.67067	0.0949192	0.54255	0.0998	0.875083
PGS000324	Enthesitis-related Juvenile Idiophatic Arthritis	HP:0001792	Small nail	5	0.00101224	0.000962376	1.05182	0.292991	0.471686	0.1392	0.875083
PGS000361	Cancer of larynx	HP:0001792	Small nail	5	0.00138148	0.000948853	1.45594	0.145541	0.514324	0.1424	0.875083
PGS000405	Skin cancer	HP:0001792	Small nail	5	0.00143968	0.000954662	1.50805	0.131675	0.520819	0.1328	0.875083
PGS000430	Melanomas of skin (diagnosis or history)	HP:0001792	Small nail	5	0.00186341	0.000930877	2.00178	0.0454228	0.593632	0.0439	0.875083
PGS000594	Cancer of other male genital organs	HP:0001792	Small nail	5	-0.00188957	0.000947646	-1.99396	0.0462712	0.59232	0.0472	0.875083
PGS000705	Gallstones	HP:0001792	Small nail	5	0.00132616	0.000949076	1.39732	0.162449	0.507289	0.1626	0.875083
PGS000707	Cholecystitis	HP:0001792	Small nail	5	0.00169554	0.000937236	1.80908	0.0705647	0.56279	0.0669	0.875083
PGS000717	Adult life body size	HP:0001792	Small nail	5	0.00143984	0.00093867	1.53391	0.125185	0.524127	0.1299	0.875083
PGS000829	Body mass index (male)	HP:0001792	Small nail	5	0.00128242	0.000898713	1.42695	0.153727	0.510808	0.1539	0.875083
PGS000840	Fasting Proinsulin	HP:0001792	Small nail	5	0.0013944	0.000948411	1.47025	0.141626	0.516085	0.1458	0.875083
PGS000843	WHR adjusted for BMI	HP:0001792	Small nail	5	0.00138371	0.000942218	1.46857	0.142083	0.515877	0.1411	0.875083
PGS000844	Predicted visceral adipose tissue	HP:0001792	Small nail	5	0.00152058	0.000924782	1.64426	0.100256	0.53887	0.0936	0.875083
PGS000903	Parkinson's disease	HP:0001792	Small nail	5	0.00131655	0.000934032	1.40954	0.158808	0.508732	0.1558	0.875083
PGS000925	Unspecified acute lower respiratory infection (time-to-event)	HP:0001792	Small nail	5	0.00174265	0.000938218	1.8574	0.0633786	0.570232	0.0645	0.875083
PGS000931	Blood clot or deep vein thrombosis (diagnosed by doctor)	HP:0001792	Small nail	5	-0.00151594	0.000936003	-1.61959	0.105455	0.535485	0.0969	0.875083
PGS000947	Mouth ulcers	HP:0001792	Small nail	5	0.00184351	0.000948904	1.94278	0.052161	0.58386	0.0543	0.875083
PGS000954	Left heel quantitative ultrasound index (QUI), direct entry	HP:0001792	Small nail	5	0.0014539	0.00095373	1.52443	0.127534	0.522908	0.1315	0.875083
PGS000960	Other systemic involvement of connective tissue (time-to-event)	HP:0001792	Small nail	5	-0.00139965	0.000944601	-1.48173	0.138544	0.51751	0.1379	0.875083
PGS000989	Reticulocyte %	HP:0001792	Small nail	5	0.00155657	0.000920551	1.69091	0.0909856	0.54541	0.0898	0.875083
PGS000996	Diverticular disease/diverticulitis	HP:0001792	Small nail	5	0.0015839	0.000944402	1.67715	0.0936453	0.543462	0.092	0.875083
PGS000997	Diverticular disease of intestine (time-to-event)	HP:0001792	Small nail	5	0.00175765	0.000964836	1.82171	0.0686258	0.564715	0.0713	0.875083
PGS001023	Disorders of mineral metabolism (time-to-event)	HP:0001792	Small nail	5	-0.000842445	0.000928099	-0.907711	0.364124	0.459799	0.1441	0.875083
PGS001028	Diabetic eye disease	HP:0001792	Small nail	5	-0.00136577	0.000951143	-1.43592	0.151157	0.511889	0.1514	0.875083
PGS001029	Other disorders of cornea (time-to-event)	HP:0001792	Small nail	5	-0.00134979	0.000950539	-1.42003	0.155732	0.50998	0.1441	0.875083
PGS001030	Pulmonary fibrosis	HP:0001792	Small nail	5	0.00169134	0.00091308	1.85234	0.0641014	0.569444	0.0602	0.875083
PGS001036	Epstein Barr virus nuclear antigen 1 IgG seropositivity	HP:0001792	Small nail	5	0.001455	0.000940037	1.54781	0.121803	0.525927	0.1258	0.875083
PGS001038	Left heel bone mineral density (BMD) T-score, automated	HP:0001792	Small nail	5	0.00145269	0.000953702	1.52321	0.127841	0.522751	0.1272	0.875083
PGS001040	Non melanoma skin cancer	HP:0001792	Small nail	5	0.0016703	0.000955943	1.74728	0.0807187	0.553554	0.0779	0.875083
PGS001042	Thyrotoxicosis [hyperthyroidism] (time-to-event)	HP:0001792	Small nail	5	-0.00144356	0.000941644	-1.53302	0.125405	0.524012	0.1263	0.875083
PGS001043	Hyperthyroidism, thyrotoxicosis	HP:0001792	Small nail	5	-0.00134424	0.000943026	-1.42545	0.154158	0.510629	0.1588	0.875083
PGS001108	Basal metabolic rate	HP:0001792	Small nail	5	0.00151398	0.000929608	1.62863	0.103526	0.536719	0.0977	0.875083
PGS001119	Left hand grip strength	HP:0001792	Small nail	5	0.00167783	0.00093753	1.78963	0.0736407	0.559849	0.0762	0.875083
PGS001127	Never Smoker	HP:0001792	Small nail	5	-0.00179486	0.000941301	-1.90678	0.0566696	0.57804	0.0558	0.875083
PGS001131	Zoster [herpes zoster] (time-to-event)	HP:0001792	Small nail	5	-0.00146333	0.000953104	-1.53533	0.124836	0.52431	0.123	0.875083
PGS001138	Rheumatoid factor [> 16 IU/mL]	HP:0001792	Small nail	5	-0.00132385	0.000935841	-1.41461	0.157314	0.509334	0.1602	0.875083
PGS001146	Arm fat-free mass (R)	HP:0001792	Small nail	5	0.00148068	0.00093062	1.59106	0.111729	0.531636	0.1141	0.875083
PGS001156	Impedance (right arm)	HP:0001792	Small nail	5	-0.00155813	0.000927994	-1.67903	0.0932787	0.543727	0.091	0.875083
PGS001164	Testicular cancer	HP:0001792	Small nail	5	0.00183706	0.000940411	1.95346	0.0508826	0.585607	0.05	0.875083
PGS001165	Arm fat free mass (L)	HP:0001792	Small nail	5	0.00180197	0.000932251	1.93292	0.0533647	0.582256	0.0532	0.875083
PGS001169	Whole body fat free mass	HP:0001792	Small nail	5	0.00168619	0.000932314	1.8086	0.0706394	0.562717	0.0698	0.875083
PGS001234	Left arm mass (predicted)	HP:0001792	Small nail	5	0.00151416	0.000935159	1.61915	0.105549	0.535425	0.1038	0.875083
PGS001235	Right arm mass (predicted)	HP:0001792	Small nail	5	0.00156794	0.000931679	1.68292	0.092522	0.544277	0.089	0.875083
PGS001250	Calculus of kidney and ureter (time-to-event)	HP:0001792	Small nail	5	-0.00164573	0.000946359	-1.73901	0.082163	0.552343	0.0793	0.875083
PGS001251	Other interstitial pulmonary diseases (time-to-event)	HP:0001792	Small nail	5	0.00146252	0.000915848	1.5969	0.110422	0.532417	0.1018	0.875083
PGS001255	Otosclerosis (time-to-event)	HP:0001792	Small nail	5	-0.00172732	0.000929878	-1.85758	0.0633525	0.57026	0.0654	0.875083
PGS001264	Deep vein thrombosis	HP:0001792	Small nail	5	-0.00164169	0.000931699	-1.76204	0.0781911	0.555732	0.0722	0.875083
PGS001278	previously: Blood clot in the leg (DVT) or lung	HP:0001792	Small nail	5	-0.00155451	0.000935888	-1.661	0.0968451	0.541197	0.0948	0.875083
PGS001282	Migraine (time-to-event)	HP:0001792	Small nail	5	0.00154902	0.000955783	1.62068	0.105219	0.535635	0.1031	0.875083
PGS001327	Diabetes	HP:0001792	Small nail	5	-0.00149633	0.000946592	-1.58076	0.114068	0.530261	0.1108	0.875083
PGS001372	Age hayfever or allergic rhinitis diagnosed by doctor	HP:0001792	Small nail	5	-0.00154818	0.000931856	-1.6614	0.0967659	0.541252	0.0984	0.875083
PGS001376	Average number of times bowels opened per day	HP:0001792	Small nail	5	-0.00158278	0.000950608	-1.66502	0.096042	0.541757	0.1022	0.875083
PGS001377	Basophill %	HP:0001792	Small nail	5	0.00190333	0.000927434	2.05225	0.0402552	0.602222	0.04	0.875083
PGS001390	Duodenal ulcer (time-to-event)	HP:0001792	Small nail	5	0.00132643	0.000947371	1.40012	0.161608	0.507619	0.1531	0.875083
PGS001392	Family history of lung cancer	HP:0001792	Small nail	5	0.00134578	0.00092848	1.44944	0.147347	0.51353	0.1478	0.875083
PGS001398	Friendship satisfaction	HP:0001792	Small nail	5	-0.00164924	0.000957097	-1.72317	0.0849883	0.550039	0.0874	0.875083
PGS001399	GE / gI antigen for Varicella Zoster Virus	HP:0001792	Small nail	5	-0.0014955	0.00094022	-1.59059	0.111836	0.531572	0.0926	0.875083
PGS001403	Heel bone mineral density (BMD) (L)	HP:0001792	Small nail	5	0.00146553	0.000954799	1.53491	0.124939	0.524256	0.1233	0.875083
PGS001430	Mean FA in posterior limb of internal capsule on FA skeleton (L)	HP:0001792	Small nail	5	0.00168844	0.000929337	1.81682	0.0693715	0.563968	0.0727	0.875083
PGS001431	Mean FA in posterior limb of internal capsule on FA skeleton (R)	HP:0001792	Small nail	5	0.00138983	0.000943718	1.47272	0.14096	0.51639	0.1434	0.875083
PGS001438	Mean FA in splenium of corpus callosum on FA skeleton	HP:0001792	Small nail	5	0.00141731	0.000925633	1.53117	0.12586	0.523774	0.1223	0.875083
PGS001439	Mean FA in superior cerebellar peduncle on FA skeleton (L)	HP:0001792	Small nail	5	0.0015836	0.000935223	1.69329	0.0905316	0.545748	0.0923	0.875083
PGS001440	Mean FA in superior cerebellar peduncle on FA skeleton (R)	HP:0001792	Small nail	5	0.00146602	0.000938152	1.56267	0.118265	0.527871	0.1149	0.875083
PGS001442	Mean FA in superior corona radiata on FA skeleton (R)	HP:0001792	Small nail	5	-0.0014217	0.000958928	-1.48259	0.138316	0.517618	0.1361	0.875083
PGS001446	Mean FA in superior longitudinal fasciculus on FA skeleton (R)	HP:0001792	Small nail	5	-0.00153569	0.000939523	-1.63454	0.102278	0.537531	0.0999	0.875083
PGS001448	Mean FA in tapetum on FA skeleton (R)	HP:0001792	Small nail	5	0.00150772	0.000934792	1.61289	0.106901	0.534576	0.1043	0.875083
PGS001460	Mean ICVF in cingulum hippocampus on FA skeleton (R)	HP:0001792	Small nail	5	0.00152582	0.000932711	1.6359	0.101994	0.537717	0.1035	0.875083
PGS001463	Mean ICVF in fornix cres+stria terminalis on FA skeleton (L)	HP:0001792	Small nail	5	0.00187422	0.000932698	2.00946	0.0446021	0.594925	0.049	0.875083
PGS001466	Mean ICVF in genu of corpus callosum on FA skeleton	HP:0001792	Small nail	5	0.00129972	0.000936747	1.38749	0.165424	0.506138	0.1627	0.875083
PGS001470	Mean ICVF in medial lemniscus on FA skeleton (R)	HP:0001792	Small nail	5	0.00150213	0.000934209	1.60792	0.107986	0.533902	0.1085	0.875083
PGS001495	Mean ISOVF in body of corpus callosum on FA skeleton	HP:0001792	Small nail	5	0.00135141	0.000971264	1.3914	0.164236	0.506595	0.1619	0.875083
PGS001514	Non-cancer illness year/age first occurred	HP:0001792	Small nail	5	-0.00138095	0.000945129	-1.46112	0.144114	0.51496	0.1453	0.875083
PGS001520	Position of the pulse wave peak	HP:0001792	Small nail	5	-0.00155535	0.000942987	-1.64939	0.0992008	0.53958	0.0984	0.875083
PGS001530	Speed of sound through heel (L)	HP:0001792	Small nail	5	0.00142734	0.000952556	1.49843	0.134155	0.519603	0.1315	0.875083
PGS001533	Tinnitus severity	HP:0001792	Small nail	5	-0.00134807	0.000953817	-1.41335	0.157685	0.509184	0.1581	0.875083
PGS001553	Volume of grey matter in Crus I Cerebellum (R)	HP:0001792	Small nail	5	0.00187715	0.000940294	1.99635	0.0460107	0.59272	0.0487	0.875083
PGS001557	Volume of grey matter in Frontal Operculum Cortex (L)	HP:0001792	Small nail	5	-0.00144892	0.00094043	-1.54069	0.123525	0.525004	0.1246	0.875083
PGS001562	Volume of grey matter in Heschl's Gyrus (includes H1 and H2) (R)	HP:0001792	Small nail	5	-0.00142457	0.000941782	-1.51263	0.130507	0.521401	0.1239	0.875083
PGS001571	Volume of grey matter in Intracalcarine Cortex (L)	HP:0001792	Small nail	5	-0.00154725	0.000965889	-1.60189	0.109314	0.533089	0.107	0.875083
PGS001579	Volume of grey matter in Middle Temporal Gyrus, posterior division (R)	HP:0001792	Small nail	5	0.00137769	0.000951147	1.44845	0.147624	0.513409	0.1465	0.875083
PGS001584	Volume of grey matter in Parahippocampal Gyrus, anterior division (R)	HP:0001792	Small nail	5	-0.0015258	0.000943423	-1.6173	0.105946	0.535175	0.105	0.875083
PGS001586	Volume of grey matter in Parahippocampal Gyrus, posterior division (R)	HP:0001792	Small nail	5	0.00173667	0.00095315	1.82203	0.0685766	0.564765	0.0655	0.875083
PGS001602	Volume of grey matter in Supracalcarine Cortex (R)	HP:0001792	Small nail	5	-0.00141312	0.000947195	-1.4919	0.135858	0.518782	0.137	0.875083
PGS001604	Volume of grey matter in Temporal Fusiform Cortex, posterior division (L)	HP:0001792	Small nail	5	0.00155126	0.000937476	1.65472	0.0981143	0.540321	0.0993	0.875083
PGS001606	Volume of grey matter in Temporal Pole (L)	HP:0001792	Small nail	5	-0.00161832	0.000942397	-1.71724	0.0860668	0.549181	0.0847	0.875083
PGS001610	Volume of grey matter in V Cerebellum (L)	HP:0001792	Small nail	5	-0.00140722	0.000951704	-1.47863	0.139373	0.517124	0.145	0.875083
PGS001614	Volume of grey matter in Vermis Crus II Cerebellum	HP:0001792	Small nail	5	0.00157762	0.000950247	1.66022	0.0970021	0.541087	0.0988	0.875083
PGS001628	Volume of grey matter in VIIIb Cerebellum (R)	HP:0001792	Small nail	5	0.0013768	0.000954345	1.44267	0.149247	0.512706	0.1474	0.875083
PGS001629	Volume of grey matter in X Cerebellum (R)	HP:0001792	Small nail	5	0.00181713	0.000943288	1.92638	0.0541762	0.581195	0.0523	0.875083
PGS001630	Volume of hippocampus (L)	HP:0001792	Small nail	5	0.00174183	0.000943072	1.84698	0.0648754	0.56861	0.0618	0.875083
PGS001637	Volume of thalamus (L)	HP:0001792	Small nail	5	0.00163589	0.000945865	1.72952	0.083847	0.550959	0.0845	0.875083
PGS001640	Volume of white matter	HP:0001792	Small nail	5	0.00132566	0.000929875	1.42563	0.154107	0.510651	0.1517	0.875083
PGS001642	Volumetric scaling from T1 head image to standard space	HP:0001792	Small nail	5	-0.00134843	0.000925423	-1.45709	0.145223	0.514465	0.1429	0.875083
PGS001645	WA FA in tract anterior thalamic radiation (L)	HP:0001792	Small nail	5	-0.0014139	0.000926079	-1.52676	0.126953	0.523207	0.1244	0.875083
PGS001656	WA FA in tract posterior thalamic radiation (L)	HP:0001792	Small nail	5	0.00145325	0.000923945	1.57288	0.115881	0.529216	0.1169	0.875083
PGS001666	WA ICVF in tract cingulate gyrus part of cingulum (R)	HP:0001792	Small nail	5	0.00144466	0.000926105	1.55993	0.118911	0.527511	0.1145	0.875083
PGS001669	WA ICVF in tract forceps major	HP:0001792	Small nail	5	0.00176216	0.000935377	1.88391	0.0597003	0.574397	0.0578	0.875083
PGS001680	WA ICVF in tract posterior thalamic radiation (L)	HP:0001792	Small nail	5	0.00160746	0.000942738	1.7051	0.0883066	0.547435	0.0854	0.875083
PGS001684	WA ICVF in tract superior thalamic radiation (L)	HP:0001792	Small nail	5	0.00188258	0.000942429	1.99758	0.0458762	0.592928	0.0493	0.875083
PGS001691	WA ISOVF in tract cingulate gyrus part of cingulum (L)	HP:0001792	Small nail	5	0.00142226	0.000940543	1.51217	0.130624	0.521342	0.1338	0.875083
PGS001692	WA ISOVF in tract cingulate gyrus part of cingulum (R)	HP:0001792	Small nail	5	0.00174156	0.0009473	1.83844	0.0661226	0.567289	0.0631	0.875083
PGS001698	WA ISOVF in tract superior longitudinal fasciculus (L)	HP:0001792	Small nail	5	0.00137641	0.000940717	1.46315	0.14356	0.515208	0.1429	0.875083
PGS001725	WA L2 in tract superior longitudinal fasciculus (L)	HP:0001792	Small nail	5	0.00138651	0.00094284	1.47057	0.141541	0.516124	0.1438	0.875083
PGS001754	WA MD in tract superior longitudinal fasciculus (L)	HP:0001792	Small nail	5	0.00132354	0.000936262	1.41364	0.157599	0.509219	0.1622	0.875083
PGS001761	WA MO in tract middle cerebellar peduncle	HP:0001792	Small nail	5	0.00135304	0.000938319	1.44198	0.149439	0.512623	0.1579	0.875083
PGS001791	Idiopathic pulmonary fibrosis	HP:0001792	Small nail	5	-0.00174405	0.000952275	-1.83146	0.0671579	0.566212	0.0662	0.875083
PGS001852	Duodenitis	HP:0001792	Small nail	5	0.0013388	0.00094305	1.41965	0.155842	0.509935	0.1523	0.875083
PGS002020	Benign neoplasm of other parts of digestive system	HP:0001792	Small nail	5	-0.0016255	0.000941969	-1.72564	0.0845429	0.550396	0.0863	0.875083
PGS002023	Thyrotoxicosis with or without goiter	HP:0001792	Small nail	5	-0.00173145	0.0009523	-1.81817	0.069164	0.564175	0.0704	0.875083
PGS002028	Hypoglycemia	HP:0001792	Small nail	5	-0.00163566	0.000922525	-1.77303	0.0763528	0.557363	0.0663	0.875083
PGS002045	Inflammation of the eye	HP:0001792	Small nail	5	0.00154231	0.000934431	1.65054	0.098966	0.53974	0.0999	0.875083
PGS002050	Atrial fibrillation and flutter	HP:0001792	Small nail	5	-0.00139862	0.000958811	-1.4587	0.144781	0.514662	0.1473	0.875083
PGS002056	Phlebitis and thrombophlebitis	HP:0001792	Small nail	5	-0.00163922	0.000923782	-1.77447	0.0761145	0.557578	0.074	0.875083
PGS002057	Varicose veins	HP:0001792	Small nail	5	-0.00132591	0.000947245	-1.39976	0.161716	0.507576	0.1592	0.875083
PGS002062	Chronic airway obstruction	HP:0001792	Small nail	5	0.00147959	0.000939574	1.57475	0.115449	0.529464	0.1151	0.875083
PGS002069	Functional digestive disorders	HP:0001792	Small nail	5	-0.00173522	0.000950375	-1.82583	0.0680024	0.565347	0.0661	0.875083
PGS002073	Other biliary tract disease	HP:0001792	Small nail	5	0.00166738	0.000936555	1.78034	0.0751491	0.558454	0.066	0.875083
PGS002082	Lupus (localized and systemic)	HP:0001792	Small nail	5	-0.00144071	0.000939341	-1.53375	0.125226	0.524105	0.1154	0.875083
PGS002094	Osteoarthrosis	HP:0001792	Small nail	5	0.00152983	0.000938664	1.62979	0.103279	0.536879	0.104	0.875083
PGS002100	Ankle spacing width	HP:0001792	Small nail	5	0.00132969	0.000934277	1.42323	0.154802	0.510363	0.1529	0.875083
PGS002118	PQ interval	HP:0001792	Small nail	5	-0.00162985	0.000936711	-1.73997	0.0819945	0.552483	0.0857	0.875083
PGS002130	Testosterone (female only)	HP:0001792	Small nail	5	0.0016024	0.000948416	1.68955	0.0912454	0.545217	0.0977	0.875083
PGS002135	Fluid intelligence score	HP:0001792	Small nail	5	-0.00161586	0.000947921	-1.70464	0.0883934	0.547369	0.0877	0.875083
PGS002167	Eosinophil percentage	HP:0001792	Small nail	5	0.00133338	0.00094724	1.40765	0.159367	0.508508	0.1594	0.875083
PGS002181	Lipoprotein A	HP:0001792	Small nail	5	-0.00176071	0.000941671	-1.86977	0.0616396	0.572168	0.0611	0.875083
PGS002212	Daytime dozing / sleeping (narcolepsy)	HP:0001792	Small nail	5	-0.00140122	0.000935461	-1.49789	0.134294	0.519535	0.1293	0.875083
PGS002219	Total protein	HP:0001792	Small nail	5	-0.00153557	0.000930276	-1.65066	0.0989401	0.539757	0.1041	0.875083
PGS002254	Physical activity (self-reported)	HP:0001792	Small nail	5	0.00151481	0.000946721	1.60006	0.109719	0.532842	0.1091	0.875083
PGS002266	Nonsyndromic cleft lip with or without cleft palate	HP:0001792	Small nail	5	0.0017053	0.000931655	1.8304	0.0673163	0.566049	0.0727	0.875083
PGS002267	Ascending thoracic aortic diameter	HP:0001792	Small nail	5	-0.00145577	0.000945297	-1.54001	0.123691	0.524915	0.1221	0.875083
PGS002271	Mitral valve prolapse	HP:0001792	Small nail	5	0.00147277	0.000946482	1.55605	0.119831	0.527002	0.1199	0.875083
PGS002273	COVID-19 infection	HP:0001792	Small nail	5	-0.00143891	0.000946138	-1.52083	0.128437	0.522446	0.1332	0.875083
PGS002290	Uric acid level	HP:0001792	Small nail	5	-0.00185515	0.000956325	-1.93987	0.0525142	0.583385	0.0482	0.875083
PGS002299	Gastric cancer	HP:0001792	Small nail	5	-0.00144746	0.00093454	-1.54885	0.121553	0.526062	0.1172	0.875083
PGS002309	Number of children ever born	HP:0001792	Small nail	5	0.00146482	0.000928074	1.57835	0.11462	0.529941	0.1102	0.875083
PGS002318	Chronotype (morning person)	HP:0001792	Small nail	5	-0.00154824	0.000928842	-1.66685	0.0956765	0.542014	0.0968	0.875083
PGS002737	Endometrial cancer	HP:0001792	Small nail	5	-0.00175868	0.000947752	-1.85563	0.0636309	0.569956	0.0667	0.875083
PGS002738	Alcohol use disorder	HP:0001792	Small nail	5	0.00163863	0.000940014	1.74319	0.0814297	0.552955	0.0864	0.875083
PGS002750	Total hip replacement	HP:0001792	Small nail	5	-0.00175896	0.00094034	-1.87056	0.061529	0.572293	0.0607	0.875083
PGS002767	Knee osteoarthritis	HP:0001792	Small nail	5	0.00130579	0.000931138	1.40236	0.160939	0.507883	0.1515	0.875083
PGS002788	Type 2 bipolar disorder	HP:0001792	Small nail	5	-0.0014417	0.000947062	-1.52229	0.128071	0.522633	0.1287	0.875083
PGS002932	Fasting Plasma Glucose	HP:0001792	Small nail	5	-0.00191005	0.000941235	-2.0293	0.0425397	0.59829	0.0438	0.875083
PGS003043	Polyunsatturated Fatty Acids	HP:0001792	Small nail	5	0.0015037	0.00094217	1.59599	0.110624	0.532296	0.1132	0.875083
PGS003072	Systolic Blood Pressure	HP:0001792	Small nail	5	-0.00171082	0.000937374	-1.82512	0.0681096	0.565238	0.0669	0.875083
PGS003162	Vitamin B12	HP:0001792	Small nail	5	0.0012457	0.000953372	1.30663	0.191466	0.496974	0.1425	0.875083
PGS003361	Age of smoking initiation	HP:0001792	Small nail	5	0.00142389	0.00095462	1.49157	0.135944	0.518741	0.1345	0.875083
PGS000223	Tumor necrosis factor receptor superfamily member 5 (CD40) serum levels	HP:0002007	Frontal bossing	7	0.000119896	0.00111825	0.107218	0.914626	0.199579	0.9124	0.875092
PGS000234	Eosinophil cationic protein (ECP) serum levels	HP:0002007	Frontal bossing	7	0.000157233	0.00112427	0.139853	0.888788	0.199919	0.8891	0.875092
PGS000246	Hepatocyte growth factor (HGF) serum levels	HP:0002007	Frontal bossing	7	9.00838e-05	0.0011136	0.080894	0.935533	0.199369	0.9318	0.875092
PGS000252	Interleukin-6 (IL-6) serum levels	HP:0002007	Frontal bossing	7	-0.000129834	0.00110545	-0.117448	0.906515	0.199676	0.9112	0.875092
PGS000255	Pro-interleukin-16 (IL16) serum levels	HP:0002007	Frontal bossing	7	-0.000113852	0.00112828	-0.100907	0.919633	0.199523	0.9205	0.875092
PGS000262	Myoglobin (MB) serum levels	HP:0002007	Frontal bossing	7	-0.000140658	0.0011096	-0.126764	0.899138	0.199772	0.8957	0.875092
PGS000290	TNF-related apoptosis-inducing ligand (TRAIL) serum levels	HP:0002007	Frontal bossing	7	-0.000120399	0.00111773	-0.107717	0.914229	0.199583	0.9134	0.875092
PGS000294	Vascular endothelial growth factor A (VEGF-A) serum levels	HP:0002007	Frontal bossing	7	0.000130369	0.00112994	0.115377	0.908156	0.199655	0.9119	0.875092
PGS000321	Serum testosterone levels	HP:0002007	Frontal bossing	7	6.70701e-05	0.00112912	0.0594005	0.952638	0.199242	0.9553	0.875092
PGS000384	Malignant neoplasm of rectum, rectosigmoid junction, and anus	HP:0002007	Frontal bossing	7	9.98049e-05	0.00111758	0.0893046	0.928847	0.19943	0.9256	0.875092
PGS000460	Squamous cell carcinoma	HP:0002007	Frontal bossing	7	0.000100832	0.00111747	0.0902321	0.92811	0.199437	0.9282	0.875092
PGS000618	Cancer of brain and nervous system	HP:0002007	Frontal bossing	7	8.86937e-05	0.00109342	0.0811159	0.935357	0.199371	0.9335	0.875092
PGS000763	Hearing aid use	HP:0002007	Frontal bossing	7	0.000144324	0.00110449	0.13067	0.896048	0.199814	0.8908	0.875092
PGS000861	Urine Albumin-to-Creatinine ratio	HP:0002007	Frontal bossing	7	0.00014745	0.00112935	0.130562	0.896133	0.199813	0.8969	0.875092
PGS000882	25-hydroxyvitamin D	HP:0002007	Frontal bossing	7	-7.34564e-05	0.00113485	-0.0647281	0.948396	0.19927	0.9492	0.875092
PGS000963	Follicular cysts of skin and subcutaneous tissue (time-to-event)	HP:0002007	Frontal bossing	7	-0.000284767	0.00113061	-0.251871	0.801163	0.201773	0.9071	0.875092
PGS000972	Microalbumin [> 40 mg/L]	HP:0002007	Frontal bossing	7	0.000139127	0.00113025	0.123094	0.902043	0.199733	0.9064	0.875092
PGS000988	High light scatter reticulocyte percentage	HP:0002007	Frontal bossing	7	-0.000133848	0.00109663	-0.122053	0.902867	0.199722	0.8991	0.875092
PGS001023	Disorders of mineral metabolism (time-to-event)	HP:0002007	Frontal bossing	7	8.6897e-05	0.00109911	0.0790611	0.936991	0.199357	0.8954	0.875092
PGS001042	Thyrotoxicosis [hyperthyroidism] (time-to-event)	HP:0002007	Frontal bossing	7	7.78009e-05	0.00111551	0.0697445	0.944403	0.199299	0.9437	0.875092
PGS001049	Risk taking behaviour	HP:0002007	Frontal bossing	7	-0.000130361	0.00109982	-0.118529	0.905659	0.199687	0.9085	0.875092
PGS001074	Types of physical activity in last 4 weeks (other exercises)	HP:0002007	Frontal bossing	7	-0.000135236	0.00111585	-0.121196	0.903546	0.199714	0.9086	0.875092
PGS001131	Zoster [herpes zoster] (time-to-event)	HP:0002007	Frontal bossing	7	8.9662e-05	0.00112909	0.0794109	0.936713	0.199359	0.9356	0.875092
PGS001154	Impedance (left arm)	HP:0002007	Frontal bossing	7	-9.73019e-05	0.00110751	-0.0878567	0.929998	0.199419	0.931	0.875092
PGS001169	Whole body fat free mass	HP:0002007	Frontal bossing	7	8.99323e-05	0.00110467	0.0814108	0.935122	0.199373	0.9334	0.875092
PGS001234	Left arm mass (predicted)	HP:0002007	Frontal bossing	7	0.000123303	0.00110789	0.111295	0.911392	0.199616	0.9136	0.875092
PGS001237	Lung function (FVC)	HP:0002007	Frontal bossing	7	-0.000105376	0.00111326	-0.0946557	0.924596	0.199472	0.9223	0.875092
PGS001243	Ankle spacing width (R)	HP:0002007	Frontal bossing	7	-7.12196e-05	0.00110688	-0.0643429	0.948703	0.199268	0.9516	0.875092
PGS001250	Calculus of kidney and ureter (time-to-event)	HP:0002007	Frontal bossing	7	6.25616e-05	0.00112126	0.0557959	0.955509	0.199225	0.9544	0.875092
PGS001259	Hayfever/allergic rhinitis	HP:0002007	Frontal bossing	7	6.29093e-05	0.0011251	0.0559143	0.955415	0.199225	0.9543	0.875092
PGS001276	Retinal disorders in diseases classified elsewhere (time-to-event)	HP:0002007	Frontal bossing	7	-0.000121238	0.00112061	-0.10819	0.913854	0.199587	0.9139	0.875092
PGS001287	Psoriatic arthropathy	HP:0002007	Frontal bossing	7	0.000144152	0.00111378	0.129426	0.897032	0.199801	0.8952	0.875092
PGS001294	Non-insulin-dependent diabetes (time-to-event)	HP:0002007	Frontal bossing	7	0.000109663	0.00111609	0.0982564	0.921737	0.199501	0.923	0.875092
PGS001329	Unspecified diabetes mellitus (time-to-event)	HP:0002007	Frontal bossing	7	7.20887e-05	0.00111689	0.0645439	0.948543	0.199269	0.951	0.875092
PGS001331	Crohns disease	HP:0002007	Frontal bossing	7	-0.000156958	0.00113055	-0.138833	0.889594	0.199907	0.8916	0.875092
PGS001350	Fasting glucose	HP:0002007	Frontal bossing	7	0.000118885	0.00113503	0.104742	0.91659	0.199556	0.9159	0.875092
PGS001370	Age asthma diagnosed	HP:0002007	Frontal bossing	7	-0.000121649	0.00113603	-0.107083	0.914732	0.199577	0.9156	0.875092
PGS001393	Father's age at death	HP:0002007	Frontal bossing	7	-0.000100821	0.00111367	-0.0905307	0.927873	0.199439	0.9325	0.875092
PGS001429	Mean FA in middle cerebellar peduncle on FA skeleton	HP:0002007	Frontal bossing	7	-7.9345e-05	0.00112916	-0.070269	0.943985	0.199302	0.9447	0.875092
PGS001483	Mean ICVF in superior cerebellar peduncle on FA skeleton (R)	HP:0002007	Frontal bossing	7	7.39073e-05	0.00111667	0.0661856	0.947236	0.199278	0.9468	0.875092
PGS001492	Mean ICVF in uncinate fasciculus on FA skeleton (R)	HP:0002007	Frontal bossing	7	0.000111235	0.00110924	0.100281	0.92013	0.199518	0.9196	0.875092
PGS001507	Median T2star in caudate (L)	HP:0002007	Frontal bossing	7	-0.000150996	0.00111733	-0.13514	0.892513	0.199865	0.8948	0.875092
PGS001516	Other diseases of intestine (time-to-event)	HP:0002007	Frontal bossing	7	7.01546e-05	0.00114614	0.0612093	0.951198	0.199251	0.9476	0.875092
PGS001613	Volume of grey matter in Ventral Striatum (R)	HP:0002007	Frontal bossing	7	-5.60551e-05	0.00109134	-0.0513637	0.95904	0.199204	0.9556	0.875092
PGS001621	Volume of grey matter in VI Cerebellum (L)	HP:0002007	Frontal bossing	7	-7.83363e-05	0.00111289	-0.07039	0.943889	0.199302	0.9424	0.875092
PGS001631	Volume of pallidum (L)	HP:0002007	Frontal bossing	7	0.000128145	0.00110386	0.116088	0.907593	0.199662	0.907	0.875092
PGS001635	Volume of putamen (L)	HP:0002007	Frontal bossing	7	0.000131011	0.00110353	0.11872	0.905507	0.199688	0.9002	0.875092
PGS001689	WA ISOVF in tract acoustic radiation (R)	HP:0002007	Frontal bossing	7	-0.000137687	0.00111282	-0.123728	0.901541	0.19974	0.8978	0.875092
PGS001696	WA ISOVF in tract inferior longitudinal fasciculus (R)	HP:0002007	Frontal bossing	7	0.000101807	0.00110351	0.0922581	0.926501	0.199453	0.9233	0.875092
PGS001697	WA ISOVF in tract posterior thalamic radiation (R)	HP:0002007	Frontal bossing	7	9.12447e-05	0.00111439	0.0818784	0.93475	0.199376	0.9347	0.875092
PGS001704	WA L1 in tract forceps minor	HP:0002007	Frontal bossing	7	-0.000103483	0.00110371	-0.0937593	0.925308	0.199464	0.9259	0.875092
PGS001738	WA L3 in tract inferior longitudinal fasciculus (R)	HP:0002007	Frontal bossing	7	-8.71427e-05	0.00111136	-0.0784109	0.937508	0.199353	0.9348	0.875092
PGS001748	WA MD in tract forceps major	HP:0002007	Frontal bossing	7	0.000111636	0.00111919	0.0997468	0.920554	0.199513	0.9225	0.875092
PGS001749	WA MD in tract forceps minor	HP:0002007	Frontal bossing	7	-7.99337e-05	0.00110033	-0.0726451	0.942095	0.199316	0.9405	0.875092
PGS001765	WA MO in tract superior thalamic radiation (R)	HP:0002007	Frontal bossing	7	0.000141515	0.00112101	0.126239	0.899553	0.199766	0.9014	0.875092
PGS001766	WA OD in tract corticospinal tract (L)	HP:0002007	Frontal bossing	7	-6.2941e-05	0.00110289	-0.0570689	0.954495	0.199231	0.9014	0.875092
PGS001801	FEV1/FVC ratio	HP:0002007	Frontal bossing	7	0.000124174	0.00113944	0.108979	0.913229	0.199595	0.9138	0.875092
PGS002033	Overweight, obesity and other hyperalimentation	HP:0002007	Frontal bossing	7	-7.69553e-05	0.00110895	-0.0693947	0.944681	0.199296	0.9446	0.875092
PGS002099	Albumin	HP:0002007	Frontal bossing	7	-8.37821e-05	0.00109685	-0.0763842	0.93912	0.19934	0.9402	0.875092
PGS002107	Diagnosed with coeliac disease or gluten sensitivity	HP:0002007	Frontal bossing	7	-0.000167333	0.00111315	-0.150325	0.880521	0.200048	0.8904	0.875092
PGS002124	Ever addicted to any substance or behaviour	HP:0002007	Frontal bossing	7	-6.52847e-05	0.00109739	-0.0594907	0.952566	0.199243	0.9545	0.875092
PGS002132	Falls in the last year	HP:0002007	Frontal bossing	7	-0.000150191	0.00111926	-0.134187	0.893266	0.199854	0.8953	0.875092
PGS002137	Fractured/broken bones in last 5 years	HP:0002007	Frontal bossing	7	-0.000144252	0.00110915	-0.130056	0.896533	0.199808	0.8967	0.875092
PGS002149	Sleeplessness / insomnia	HP:0002007	Frontal bossing	7	0.000119813	0.00112794	0.106223	0.915415	0.19957	0.9182	0.875092
PGS002152	Alcohol intake frequency	HP:0002007	Frontal bossing	7	-8.28187e-05	0.00111738	-0.0741189	0.940922	0.199325	0.9402	0.875092
PGS002154	General happiness	HP:0002007	Frontal bossing	7	6.82931e-05	0.00110063	0.0620491	0.950529	0.199256	0.9515	0.875092
PGS002158	Alanine aminotransferase	HP:0002007	Frontal bossing	7	-8.51558e-05	0.0011007	-0.0773654	0.938339	0.199346	0.937	0.875092
PGS002167	Eosinophil percentage	HP:0002007	Frontal bossing	7	0.000116913	0.00112205	0.104196	0.917023	0.199552	0.9156	0.875092
PGS002168	Whole body fat-free mass	HP:0002007	Frontal bossing	7	6.55732e-05	0.00110043	0.0595889	0.952488	0.199243	0.9526	0.875092
PGS002174	Heel Broadband ultrasound attenuation, direct entry	HP:0002007	Frontal bossing	7	-0.000142893	0.00115283	-0.12395	0.901365	0.199742	0.9032	0.875092
PGS002193	Pulse rate, automated reading	HP:0002007	Frontal bossing	7	-9.57317e-05	0.00109123	-0.0877282	0.9301	0.199418	0.9297	0.875092
PGS002222	Ever contemplated self-harm / Recent thoughts of suicide or self-harm	HP:0002007	Frontal bossing	7	-9.32246e-05	0.00111869	-0.0833338	0.933593	0.199386	0.9323	0.875092
PGS002226	Sodium in urine	HP:0002007	Frontal bossing	7	0.000149118	0.00110881	0.134485	0.89303	0.199857	0.8923	0.875092
PGS002250	Epithelial ovarian cancer	HP:0002007	Frontal bossing	7	7.12507e-05	0.00112401	0.0633897	0.949462	0.199263	0.9514	0.875092
PGS002303	Diffuse large B-cell lymphoma	HP:0002007	Frontal bossing	7	-8.97164e-05	0.00109985	-0.0815713	0.934994	0.199374	0.9344	0.875092
PGS002338	Lymphocyte Count	HP:0002007	Frontal bossing	7	-0.000109323	0.00111862	-0.0977309	0.922154	0.199497	0.9227	0.875092
PGS002730	LDL lowering in response to statin	HP:0002007	Frontal bossing	7	-6.65973e-05	0.00110962	-0.0600181	0.952146	0.199245	0.9502	0.875092
PGS002750	Total hip replacement	HP:0002007	Frontal bossing	7	7.97157e-05	0.00111424	0.0715429	0.942972	0.199309	0.9406	0.875092
PGS002761	Glaucoma	HP:0002007	Frontal bossing	7	-7.98338e-05	0.00110497	-0.0722497	0.942409	0.199314	0.9422	0.875092
PGS002782	nonHDL Cholesterol	HP:0002007	Frontal bossing	7	-0.000159703	0.00109373	-0.146017	0.88392	0.199994	0.8843	0.875092
PGS002823	Age at Menopause	HP:0002007	Frontal bossing	7	8.82505e-05	0.00111686	0.0790169	0.937026	0.199357	0.9387	0.875092
PGS002922	Estradiol	HP:0002007	Frontal bossing	7	-0.000143615	0.00114059	-0.125912	0.899812	0.199763	0.9035	0.875092
PGS003037	LDL	HP:0002007	Frontal bossing	7	-8.07121e-05	0.00111231	-0.0725626	0.94216	0.199315	0.9463	0.875092
PGS003385	Ovarian serous carcinoma	HP:0002007	Frontal bossing	7	9.41948e-05	0.00112326	0.0838584	0.933176	0.19939	0.9282	0.875092
PGS000219	Ovarian cancer-related tumor marker CA 125 (CA-125) serum levels	HP:0001999	Abnormal facial shape	253	-0.000832267	0.00633459	-0.131385	0.895482	0.147364	0.8974	0.875118
PGS000238	Tumor necrosis factor receptor superfamily member 6 (FAS) serum levels	HP:0001999	Abnormal facial shape	253	0.000665091	0.00631017	0.1054	0.916067	0.147092	0.9164	0.875118
PGS000246	Hepatocyte growth factor (HGF) serum levels	HP:0001999	Abnormal facial shape	253	0.000814355	0.00633928	0.128462	0.897795	0.147331	0.8952	0.875118
PGS000287	Tumor necrosis factor receptor 1 (TNF-R1) serum levels	HP:0001999	Abnormal facial shape	253	0.000792906	0.00637563	0.124365	0.901037	0.147285	0.9044	0.875118
PGS000405	Skin cancer	HP:0001999	Abnormal facial shape	253	-0.000790391	0.00643784	-0.122773	0.902298	0.147268	0.9026	0.875118
PGS000634	Thyroid cancer	HP:0001999	Abnormal facial shape	253	-0.000618485	0.00643416	-0.0961253	0.923429	0.14701	0.9174	0.875118
PGS000682	eGFR [ml/min/1.73m2]	HP:0001999	Abnormal facial shape	253	-0.000684798	0.00638792	-0.107202	0.914638	0.147109	0.9156	0.875118
PGS000821	Thyroid medication use	HP:0001999	Abnormal facial shape	253	0.000705018	0.00637973	0.110509	0.912015	0.147141	0.9145	0.875118
PGS001028	Diabetic eye disease	HP:0001999	Abnormal facial shape	253	-0.000679637	0.00641383	-0.105964	0.91562	0.147098	0.9132	0.875118
PGS001250	Calculus of kidney and ureter (time-to-event)	HP:0001999	Abnormal facial shape	253	-0.00068676	0.00638286	-0.107594	0.914327	0.147113	0.9112	0.875118
PGS001330	Crohn's disease [regional enteritis] (time-to-event)	HP:0001999	Abnormal facial shape	253	-0.00081344	0.00646274	-0.125866	0.899849	0.147302	0.904	0.875118
PGS001331	Crohns disease	HP:0001999	Abnormal facial shape	253	-0.000693937	0.00643578	-0.107825	0.914144	0.147115	0.9183	0.875118
PGS001373	Age started wearing glasses or contact lenses	HP:0001999	Abnormal facial shape	253	-0.000705542	0.00630784	-0.111852	0.910951	0.147154	0.9087	0.875118
PGS001424	Mean FA in external capsule on FA skeleton (R)	HP:0001999	Abnormal facial shape	253	-0.000771454	0.00635321	-0.121427	0.903363	0.147253	0.8963	0.875118
PGS001432	Mean FA in posterior thalamic radiation on FA skeleton (L)	HP:0001999	Abnormal facial shape	253	-0.000824578	0.00631182	-0.13064	0.896071	0.147356	0.8943	0.875118
PGS001545	Volume of grey matter (normalised for head size)	HP:0001999	Abnormal facial shape	253	-0.000690326	0.00629721	-0.109624	0.912717	0.147132	0.9181	0.875118
PGS001572	Volume of grey matter in IX Cerebellum (L)	HP:0001999	Abnormal facial shape	253	0.000760714	0.00625523	0.121612	0.903216	0.147255	0.9028	0.875118
PGS001575	Volume of grey matter in Lateral Occipital Cortex, superior division (R)	HP:0001999	Abnormal facial shape	253	-0.000806439	0.00633601	-0.127279	0.898731	0.147318	0.9029	0.875118
PGS001638	Volume of thalamus (R)	HP:0001999	Abnormal facial shape	253	-0.000758942	0.00641604	-0.118288	0.905849	0.14722	0.9063	0.875118
PGS001641	Volume of white matter (normalised for head size)	HP:0001999	Abnormal facial shape	253	-0.000706477	0.00642081	-0.110029	0.912396	0.147136	0.9112	0.875118
PGS001649	WA FA in tract corticospinal tract (R)	HP:0001999	Abnormal facial shape	253	-0.000700047	0.00647144	-0.108175	0.913866	0.147119	0.9125	0.875118
PGS001676	WA ICVF in tract medial lemniscus (R)	HP:0001999	Abnormal facial shape	253	-0.000698325	0.00626301	-0.1115	0.911229	0.147151	0.9146	0.875118
PGS001791	Idiopathic pulmonary fibrosis	HP:0001999	Abnormal facial shape	253	-0.000843476	0.0064232	-0.131317	0.895536	0.147364	0.8956	0.875118
PGS002053	Cerebrovascular disease	HP:0001999	Abnormal facial shape	253	-0.000738425	0.00642029	-0.115014	0.908444	0.147186	0.9129	0.875118
PGS002081	Superficial cellulitis and abscess	HP:0001999	Abnormal facial shape	253	0.000810789	0.00637354	0.127212	0.898784	0.147317	0.8952	0.875118
PGS002159	Aspartate aminotransferase	HP:0001999	Abnormal facial shape	253	0.00079217	0.00631226	0.125497	0.900141	0.147298	0.8995	0.875118
PGS002187	Neutrophil count	HP:0001999	Abnormal facial shape	253	-0.000790778	0.00621629	-0.12721	0.898785	0.147317	0.9052	0.875118
PGS002199	Ventricular rate	HP:0001999	Abnormal facial shape	253	0.000624687	0.0063653	0.0981393	0.92183	0.147027	0.9176	0.875118
PGS002318	Chronotype (morning person)	HP:0001999	Abnormal facial shape	253	0.000688048	0.00626439	0.109835	0.91255	0.147135	0.9151	0.875118
PGS002768	Osteoporosis	HP:0001999	Abnormal facial shape	253	-0.000811633	0.00655111	-0.123892	0.901411	0.14728	0.9019	0.875118
PGS003133	Thinness	HP:0001999	Abnormal facial shape	253	-0.000869165	0.00658083	-0.132075	0.894936	0.147373	0.8992	0.875118
PGS003212	Sleep Apnea	HP:0001999	Abnormal facial shape	253	-0.000801532	0.00639392	-0.125358	0.90025	0.147296	0.9005	0.875118
PGS000255	Pro-interleukin-16 (IL16) serum levels	HP:0025502	Overweight	8	0.000911125	0.00120621	0.755361	0.450107	0.152208	0.4659	0.875163
PGS001713	WA L1 in tract uncinate fasciculus (L)	HP:0025502	Overweight	8	0.000869792	0.00119003	0.730901	0.464912	0.150671	0.4655	0.875163
PGS001689	WA ISOVF in tract acoustic radiation (R)	HP:0011342	Mild global developmental delay	35	0.00223642	0.00247229	0.904592	0.365773	0.305164	0.358	0.875184
PGS001447	Mean FA in tapetum on FA skeleton (L)	HP:0012469	Infantile spasms	16	6.28641e-05	0.00169514	0.0370848	0.970421	0.374458	0.9697	0.875187
PGS001511	Median T2star in putamen (L)	HP:0012469	Infantile spasms	16	6.35305e-05	0.00169883	0.0373967	0.970172	0.374459	0.9688	0.875187
PGS002127	Age at first live birth	HP:0012469	Infantile spasms	16	-5.99839e-05	0.00167032	-0.0359116	0.971356	0.374455	0.9696	0.875187
PGS001673	WA ICVF in tract inferior longitudinal fasciculus (L)	HP:0000220	Velopharyngeal insufficiency	11	-0.00176649	0.00138936	-1.27144	0.203697	0.474288	0.2015	0.875194
PGS002922	Estradiol	HP:0002487	Hyperkinetic movements	5	0.000138124	0.000964823	0.14316	0.886176	0.108979	0.8853	0.875197
PGS001563	Volume of grey matter in Hippocampus (L)	HP:0001047	Atopic dermatitis	10	0.000212613	0.00133683	0.159042	0.87365	0.481583	0.8721	0.875207
PGS001242	Ankle spacing width (L)	HP:0002540	Inability to walk	8	0.00108919	0.00117001	0.930929	0.351986	0.647654	0.3529	0.875207
PGS001028	Diabetic eye disease	HP:0000268	Dolichocephaly	16	0.00182282	0.0016998	1.07237	0.283662	0.242712	0.2851	0.87523
PGS001496	Mean ISOVF in cingulum cingulate gyrus on FA skeleton (L)	HP:0000268	Dolichocephaly	16	-0.00181079	0.0017061	-1.06136	0.288633	0.241719	0.2851	0.87523
PGS002762	Gout	HP:0000268	Dolichocephaly	16	-0.00179673	0.00167148	-1.07493	0.282514	0.242944	0.2838	0.87523
PGS000089	Basophil percentage of white cells	HP:0002123	Generalized myoclonic seizure	22	0.00417754	0.001943	2.15005	0.0316524	0.38308	0.0299	0.87524
PGS000231	C-X-C motif chemokine 16 (CXCL16) serum levels	HP:0002123	Generalized myoclonic seizure	22	0.00426719	0.0019644	2.17226	0.0299348	0.387134	0.0297	0.87524
PGS000255	Pro-interleukin-16 (IL16) serum levels	HP:0002123	Generalized myoclonic seizure	22	-0.0043456	0.001992	-2.18153	0.0292423	0.388837	0.0273	0.87524
PGS000617	Cancer of eye	HP:0002123	Generalized myoclonic seizure	22	-0.00511023	0.00194495	-2.62744	0.00865858	0.479266	0.0078	0.87524
PGS000758	Adult standing height	HP:0002123	Generalized myoclonic seizure	22	0.00425163	0.00198269	2.14437	0.0321046	0.382052	0.0292	0.87524
PGS001029	Other disorders of cornea (time-to-event)	HP:0002123	Generalized myoclonic seizure	22	-0.00416436	0.00198808	-2.09467	0.0363065	0.373156	0.0333	0.87524
PGS001080	Freq. of tiredness / lethargy in last 2 weeks	HP:0002123	Generalized myoclonic seizure	22	-0.00409953	0.00194418	-2.10861	0.0350829	0.375631	0.0348	0.87524
PGS001099	Spherical power (left eye)	HP:0002123	Generalized myoclonic seizure	22	-0.00403916	0.00193906	-2.08305	0.0373535	0.371107	0.0355	0.87524
PGS001114	Ibuprofen use self-reported	HP:0002123	Generalized myoclonic seizure	22	0.00456788	0.00197436	2.3136	0.020775	0.413889	0.021	0.87524
PGS001138	Rheumatoid factor [> 16 IU/mL]	HP:0002123	Generalized myoclonic seizure	22	-0.00422159	0.00195722	-2.15693	0.0311115	0.384332	0.0297	0.87524
PGS001192	Gonarthrosis [arthrosis of knee] (time-to-event)	HP:0002123	Generalized myoclonic seizure	22	-0.00518765	0.0019533	-2.65584	0.0079641	0.485588	0.0096	0.87524
PGS001324	Family history of high blood pressure	HP:0002123	Generalized myoclonic seizure	22	-0.00407244	0.00196026	-2.0775	0.0378634	0.370131	0.0364	0.87524
PGS001375	Average heart rate	HP:0002123	Generalized myoclonic seizure	22	-0.00430293	0.00196446	-2.19039	0.0285935	0.390471	0.0289	0.87524
PGS001384	Degree bothered by feeling tired all the time in the last 3 months	HP:0002123	Generalized myoclonic seizure	22	-0.00487638	0.00192435	-2.53404	0.0113394	0.458951	0.0104	0.87524
PGS001513	Median T2star in thalamus (R)	HP:0002123	Generalized myoclonic seizure	22	-0.00436199	0.00196416	-2.2208	0.0264591	0.396132	0.028	0.87524
PGS001541	Volume of brain, grey+white matter (normalised for head size)	HP:0002123	Generalized myoclonic seizure	22	-0.00417766	0.00197419	-2.11614	0.0344368	0.376974	0.0333	0.87524
PGS001616	Volume of grey matter in Vermis VI Cerebellum	HP:0002123	Generalized myoclonic seizure	22	-0.00459604	0.00197122	-2.33157	0.0198068	0.41741	0.0194	0.87524
PGS001619	Volume of grey matter in Vermis VIIIb Cerebellum	HP:0002123	Generalized myoclonic seizure	22	-0.00463098	0.00197343	-2.34667	0.0190243	0.420389	0.0186	0.87524
PGS001695	WA ISOVF in tract inferior longitudinal fasciculus (L)	HP:0002123	Generalized myoclonic seizure	22	-0.0041405	0.00196784	-2.10408	0.0354769	0.374824	0.0325	0.87524
PGS001702	WA ISOVF in tract uncinate fasciculus (L)	HP:0002123	Generalized myoclonic seizure	22	-0.00447685	0.00195793	-2.28652	0.0223116	0.408634	0.0227	0.87524
PGS001705	WA L1 in tract inferior fronto-occipital fasciculus (L)	HP:0002123	Generalized myoclonic seizure	22	0.00430238	0.00201428	2.13594	0.0327866	0.380528	0.0354	0.87524
PGS001706	WA L1 in tract inferior fronto-occipital fasciculus (R)	HP:0002123	Generalized myoclonic seizure	22	0.00452804	0.00194587	2.327	0.020049	0.416513	0.0227	0.87524
PGS001711	WA L1 in tract superior thalamic radiation (L)	HP:0002123	Generalized myoclonic seizure	22	0.00502199	0.0019753	2.54239	0.011073	0.460737	0.0109	0.87524
PGS001712	WA L1 in tract superior thalamic radiation (R)	HP:0002123	Generalized myoclonic seizure	22	0.00418561	0.00196128	2.13412	0.0329358	0.380199	0.032	0.87524
PGS001755	WA MD in tract superior thalamic radiation (L)	HP:0002123	Generalized myoclonic seizure	22	0.00432887	0.00195384	2.21557	0.0268158	0.395154	0.0269	0.87524
PGS001810	Polycythemia vera	HP:0002123	Generalized myoclonic seizure	22	0.00453971	0.00190085	2.38826	0.0170063	0.428696	0.0168	0.87524
PGS001985	logMAR in round (left/right)	HP:0002123	Generalized myoclonic seizure	22	0.00419103	0.00198655	2.1097	0.034989	0.375824	0.0334	0.87524
PGS002019	Benign neoplasm of colon	HP:0002123	Generalized myoclonic seizure	22	-0.00480862	0.00201913	-2.38153	0.0173196	0.427342	0.0178	0.87524
PGS002031	Disorders of iron metabolism	HP:0002123	Generalized myoclonic seizure	22	0.00377146	0.00194096	1.94309	0.0521237	0.347308	0.0365	0.87524
PGS002041	Macular degeneration (senile) of retina NOS	HP:0002123	Generalized myoclonic seizure	22	0.00423746	0.00195155	2.17134	0.0300049	0.386963	0.0297	0.87524
PGS002075	Urinary calculus	HP:0002123	Generalized myoclonic seizure	22	0.00440008	0.00195677	2.24864	0.0246269	0.401385	0.025	0.87524
PGS002091	Polymyalgia Rheumatica	HP:0002123	Generalized myoclonic seizure	22	0.00466886	0.00194809	2.39664	0.0166233	0.430387	0.0154	0.87524
PGS002103	avMSE	HP:0002123	Generalized myoclonic seizure	22	-0.00413446	0.00194817	-2.12223	0.033922	0.378063	0.0326	0.87524
PGS002106	Calcium	HP:0002123	Generalized myoclonic seizure	22	-0.00478901	0.00198811	-2.40883	0.0160798	0.432857	0.0145	0.87524
PGS002199	Ventricular rate	HP:0002123	Generalized myoclonic seizure	22	-0.0045625	0.00197391	-2.3114	0.0208963	0.413459	0.0223	0.87524
PGS002269	Age-related macular degeneration	HP:0002123	Generalized myoclonic seizure	22	0.00439062	0.00195854	2.24178	0.0250679	0.400084	0.0261	0.87524
PGS002290	Uric acid level	HP:0002123	Generalized myoclonic seizure	22	0.00450915	0.00200062	2.25387	0.0242955	0.402378	0.0268	0.87524
PGS002291	Nasopharyngeal carcinoma	HP:0002123	Generalized myoclonic seizure	22	0.00433387	0.00197956	2.1893	0.0286721	0.390271	0.0292	0.87524
PGS002319	College education	HP:0002123	Generalized myoclonic seizure	22	0.00446025	0.00194246	2.29619	0.0217523	0.410502	0.0224	0.87524
PGS002767	Knee osteoarthritis	HP:0002123	Generalized myoclonic seizure	22	-0.0041927	0.00194738	-2.153	0.0314195	0.383616	0.0304	0.87524
PGS000821	Thyroid medication use	HP:0000256	Macrocephaly	110	-0.000134193	0.00433613	-0.0309476	0.975314	0.614133	0.9749	0.875245
PGS001013	Macular degeneration	HP:0000256	Macrocephaly	110	0.000138682	0.00431493	0.0321399	0.974363	0.614136	0.9741	0.875245
PGS000027	Body Mass Index	HP:0100702	Arachnoid cyst	9	0.00032377	0.00123893	0.26133	0.793861	0.219741	0.7964	0.875262
PGS000106	Neutrophil percentage of white cells	HP:0100702	Arachnoid cyst	9	-0.00031402	0.00122655	-0.256018	0.797959	0.219625	0.7945	0.875262
PGS000138	Lifetime Major Depressive Disorder	HP:0100702	Arachnoid cyst	9	0.000332274	0.00125612	0.264525	0.791399	0.219812	0.7945	0.875262
PGS001161	Whole body impedance	HP:0100702	Arachnoid cyst	9	-0.000323593	0.00125562	-0.257716	0.796649	0.219661	0.7944	0.875262
PGS001456	Mean ICVF in cerebral peduncle on FA skeleton (R)	HP:0100702	Arachnoid cyst	9	-0.000335487	0.00125983	-0.266296	0.790035	0.219851	0.7877	0.875262
PGS001508	Median T2star in caudate (R)	HP:0100702	Arachnoid cyst	9	0.000316712	0.00127077	0.249228	0.803206	0.21948	0.793	0.875262
PGS001592	Volume of grey matter in Precuneous Cortex (L)	HP:0100702	Arachnoid cyst	9	-0.000316521	0.00123179	-0.256961	0.797231	0.219645	0.7907	0.875262
PGS001622	Volume of grey matter in VI Cerebellum (R)	HP:0100702	Arachnoid cyst	9	-0.000330415	0.00126551	-0.261092	0.794045	0.219735	0.7948	0.875262
PGS001663	WA ICVF in tract anterior thalamic radiation (L)	HP:0100702	Arachnoid cyst	9	0.000321305	0.00125041	0.256959	0.797233	0.219645	0.7907	0.875262
PGS001678	WA ICVF in tract parahippocampal part of cingulum (L)	HP:0100702	Arachnoid cyst	9	0.000330417	0.00124452	0.265497	0.79065	0.219833	0.7911	0.875262
PGS001680	WA ICVF in tract posterior thalamic radiation (L)	HP:0100702	Arachnoid cyst	9	0.000338906	0.00126583	0.267735	0.788926	0.219884	0.79	0.875262
PGS001792	Primary open-angle glaucoma	HP:0100702	Arachnoid cyst	9	-0.000332796	0.00123656	-0.269131	0.787853	0.219916	0.788	0.875262
PGS002187	Neutrophil count	HP:0100702	Arachnoid cyst	9	0.000332875	0.00123756	0.268977	0.787971	0.219912	0.7908	0.875262
PGS002188	Platelet crit	HP:0100702	Arachnoid cyst	9	-0.000329935	0.00126684	-0.26044	0.794547	0.219721	0.7973	0.875262
PGS002196	Sleep duration	HP:0100702	Arachnoid cyst	9	0.000317177	0.00126751	0.250237	0.802426	0.219501	0.7969	0.875262
PGS002204	Hair/balding pattern	HP:0100702	Arachnoid cyst	9	-0.00033483	0.00123919	-0.270201	0.787029	0.21994	0.7841	0.875262
PGS002324	Endocrine and diabetes diseases	HP:0100702	Arachnoid cyst	9	-0.000343509	0.00125909	-0.272822	0.785014	0.22	0.7844	0.875262
PGS002922	Estradiol	HP:0100702	Arachnoid cyst	9	0.000350709	0.00129264	0.271313	0.786174	0.219965	0.7865	0.875262
PGS003282	Cystatin C	HP:0100702	Arachnoid cyst	9	0.000330977	0.00127268	0.260062	0.794838	0.219713	0.7934	0.875262
PGS000241	Galanin peptides (GAL) serum levels	HP:0025502	Overweight	8	0.000850653	0.00118143	0.720022	0.471582	0.150004	0.4739	0.875281
PGS000256	Melusin (ITGB1BP2) serum levels	HP:0025502	Overweight	8	-0.000866151	0.00120332	-0.719801	0.471718	0.149991	0.4739	0.875281
PGS000351	Invasive epithelial ovarian cancer	HP:0025502	Overweight	8	-0.000842691	0.00118469	-0.71132	0.476956	0.149478	0.4765	0.875281
PGS000358	Cancer of mouth	HP:0025502	Overweight	8	0.000841265	0.00119773	0.70238	0.482511	0.148944	0.4758	0.875281
PGS000546	Malignant neoplasm of ovary	HP:0025502	Overweight	8	0.000860864	0.00119904	0.71796	0.472853	0.149879	0.4707	0.875281
PGS001078	Monocyte %	HP:0025502	Overweight	8	-0.00084081	0.00118931	-0.706975	0.479651	0.149217	0.4787	0.875281
PGS001258	Radius fracture	HP:0025502	Overweight	8	0.00086949	0.00119718	0.726282	0.467738	0.150387	0.4793	0.875281
PGS001458	Mean ICVF in cingulum cingulate gyrus on FA skeleton (R)	HP:0025502	Overweight	8	-0.000866099	0.00119367	-0.725578	0.468169	0.150344	0.4686	0.875281
PGS001472	Mean ICVF in posterior corona radiata on FA skeleton (L)	HP:0025502	Overweight	8	-0.000880297	0.0012	-0.73358	0.463277	0.150837	0.4727	0.875281
PGS001626	Volume of grey matter in VIIIa Cerebellum (R)	HP:0025502	Overweight	8	0.000854919	0.00118263	0.722895	0.469816	0.150179	0.4783	0.875281
PGS002140	Wears glasses or contact lenses	HP:0025502	Overweight	8	0.000864208	0.0012068	0.716113	0.473992	0.149767	0.4788	0.875281
PGS002148	Average total household income before tax	HP:0025502	Overweight	8	-0.000861496	0.00118807	-0.725119	0.468451	0.150315	0.4741	0.875281
PGS002150	LDL direct	HP:0025502	Overweight	8	0.000819439	0.00119668	0.684758	0.493564	0.14791	0.4803	0.875281
PGS002194	Reticulocyte count	HP:0025502	Overweight	8	0.000840156	0.00118005	0.711968	0.476555	0.149517	0.4749	0.875281
PGS002196	Sleep duration	HP:0025502	Overweight	8	-0.000861988	0.00119568	-0.720917	0.471032	0.150059	0.4756	0.875281
PGS002204	Hair/balding pattern	HP:0025502	Overweight	8	-0.000840735	0.00116897	-0.719207	0.472084	0.149955	0.4758	0.875281
PGS003332	Venous thromboembolism	HP:0025502	Overweight	8	-0.000837745	0.00118034	-0.709746	0.477932	0.149383	0.4784	0.875281
PGS003406	Intracranial aneurysm	HP:0025502	Overweight	8	-0.000859822	0.00120302	-0.714718	0.474854	0.149683	0.4796	0.875281
PGS001564	Volume of grey matter in Hippocampus (R)	HP:0001792	Small nail	5	0.00131775	0.000950648	1.38616	0.165829	0.505983	0.1635	0.875295
PGS000096	Immature fraction of reticulocytes	HP:0002308	Chiari malformation	26	5.58471e-05	0.00213362	0.0261748	0.97912	0.28808	0.9806	0.875296
PGS000197	Spondyloarthroparthy	HP:0002308	Chiari malformation	26	-0.000109911	0.00215308	-0.0510483	0.959291	0.288161	0.9591	0.875296
PGS000219	Ovarian cancer-related tumor marker CA 125 (CA-125) serum levels	HP:0002308	Chiari malformation	26	4.7625e-05	0.00213504	0.0223064	0.982205	0.288072	0.9813	0.875296
PGS000294	Vascular endothelial growth factor A (VEGF-A) serum levels	HP:0002308	Chiari malformation	26	-3.25374e-05	0.00216798	-0.0150082	0.988027	0.28806	0.9879	0.875296
PGS000584	Cancer of prostate	HP:0002308	Chiari malformation	26	0.000103094	0.00215769	0.04778	0.961896	0.288147	0.9629	0.875296
PGS000652	Multiple myeloma	HP:0002308	Chiari malformation	26	4.16832e-05	0.00212049	0.0196574	0.984318	0.288067	0.9853	0.875296
PGS000903	Parkinson's disease	HP:0002308	Chiari malformation	26	-4.1114e-05	0.00212282	-0.0193676	0.984549	0.288067	0.9809	0.875296
PGS000925	Unspecified acute lower respiratory infection (time-to-event)	HP:0002308	Chiari malformation	26	2.99583e-05	0.00213299	0.0140452	0.988795	0.288059	0.9887	0.875296
PGS001266	Deep vein thrombosis (diagnosed by doctor)	HP:0002308	Chiari malformation	26	-9.657e-05	0.0021164	-0.0456294	0.963609	0.288139	0.9654	0.875296
PGS001375	Average heart rate	HP:0002308	Chiari malformation	26	7.54869e-05	0.00213487	0.035359	0.971796	0.288104	0.9735	0.875296
PGS001382	Corneal resistance factor (L)	HP:0002308	Chiari malformation	26	-7.07945e-05	0.00211728	-0.0334365	0.973329	0.288098	0.9728	0.875296
PGS001393	Father's age at death	HP:0002308	Chiari malformation	26	-8.10579e-05	0.00213675	-0.0379351	0.969743	0.288112	0.9682	0.875296
PGS001409	Intra-ocular pressure, corneal-compensated (L)	HP:0002308	Chiari malformation	26	9.93228e-05	0.00213009	0.0466285	0.962813	0.288143	0.9678	0.875296
PGS001479	Mean ICVF in retrolenticular part of internal capsule on FA skeleton (R)	HP:0002308	Chiari malformation	26	-3.13534e-05	0.00214637	-0.0146077	0.988346	0.28806	0.9879	0.875296
PGS001520	Position of the pulse wave peak	HP:0002308	Chiari malformation	26	-0.000106873	0.0021435	-0.049859	0.960239	0.288156	0.962	0.875296
PGS001545	Volume of grey matter (normalised for head size)	HP:0002308	Chiari malformation	26	7.30034e-05	0.00212244	0.034396	0.972564	0.288101	0.9742	0.875296
PGS001591	Volume of grey matter in Precentral Gyrus (R)	HP:0002308	Chiari malformation	26	-4.95233e-05	0.00209376	-0.0236528	0.981132	0.288074	0.9853	0.875296
PGS001619	Volume of grey matter in Vermis VIIIb Cerebellum	HP:0002308	Chiari malformation	26	8.39121e-05	0.00214494	0.039121	0.968797	0.288115	0.9665	0.875296
PGS001629	Volume of grey matter in X Cerebellum (R)	HP:0002308	Chiari malformation	26	-2.96659e-05	0.00214464	-0.0138326	0.988965	0.288059	0.9871	0.875296
PGS001649	WA FA in tract corticospinal tract (R)	HP:0002308	Chiari malformation	26	4.00924e-05	0.00218116	0.0183812	0.985336	0.288065	0.9835	0.875296
PGS001656	WA FA in tract posterior thalamic radiation (L)	HP:0002308	Chiari malformation	26	6.93764e-05	0.00210011	0.0330346	0.97365	0.288097	0.9735	0.875296
PGS001673	WA ICVF in tract inferior longitudinal fasciculus (L)	HP:0002308	Chiari malformation	26	6.9392e-05	0.00213123	0.0325596	0.974029	0.288096	0.9735	0.875296
PGS001729	WA L3 in tract acoustic radiation (R)	HP:0002308	Chiari malformation	26	-4.03194e-05	0.0021448	-0.0187987	0.985003	0.288066	0.9855	0.875296
PGS001744	WA MD in tract acoustic radiation (R)	HP:0002308	Chiari malformation	26	5.6937e-05	0.00217159	0.026219	0.979085	0.28808	0.982	0.875296
PGS001757	WA MD in tract uncinate fasciculus (L)	HP:0002308	Chiari malformation	26	-9.89581e-05	0.00214527	-0.0461284	0.963212	0.288141	0.9646	0.875296
PGS002029	Disorders of lipoid metabolism	HP:0002308	Chiari malformation	26	-3.07436e-05	0.00209254	-0.014692	0.988279	0.28806	0.9887	0.875296
PGS002057	Varicose veins	HP:0002308	Chiari malformation	26	-9.59073e-05	0.00215284	-0.0445493	0.96447	0.288135	0.9648	0.875296
PGS002097	Allergy/adverse effect of penicillin	HP:0002308	Chiari malformation	26	-4.54524e-05	0.00213904	-0.021249	0.983049	0.28807	0.9849	0.875296
PGS002123	Red blood cell (erythrocyte) count	HP:0002308	Chiari malformation	26	5.37107e-05	0.00212166	0.0253154	0.979805	0.288078	0.98	0.875296
PGS002147	Immature reticulocyte fraction	HP:0002308	Chiari malformation	26	3.13637e-05	0.00213962	0.0146586	0.988306	0.28806	0.9882	0.875296
PGS002160	Total bilirubin	HP:0002308	Chiari malformation	26	0.000117009	0.00215575	0.0542775	0.956719	0.288175	0.9605	0.875296
PGS002206	Mean corpuscular haemoglobin	HP:0002308	Chiari malformation	26	7.79995e-05	0.0021351	0.0365321	0.970861	0.288107	0.9743	0.875296
PGS002330	Hair Color	HP:0002308	Chiari malformation	26	-4.7468e-05	0.00215944	-0.0219816	0.982464	0.288071	0.9836	0.875296
PGS003162	Vitamin B12	HP:0002308	Chiari malformation	26	9.72819e-05	0.00216665	0.0448998	0.964191	0.288136	0.9644	0.875296
PGS003373	Drinks per week	HP:0002308	Chiari malformation	26	6.51437e-05	0.00215477	0.0302323	0.975884	0.288089	0.9742	0.875296
PGS003393	Lung adenocarcinoma	HP:0002308	Chiari malformation	26	5.92193e-05	0.00210928	0.0280756	0.977604	0.288084	0.9771	0.875296
PGS001641	Volume of white matter (normalised for head size)	HP:0011344	Severe global developmental delay	14	-0.000292056	0.00159306	-0.183331	0.854554	0.163146	0.851	0.875302
PGS000446	Basal cell carcinoma	HP:0001954	Recurrent fever	6	0.00148164	0.00104352	1.41985	0.155783	0.336611	0.1531	0.875317
PGS003043	Polyunsatturated Fatty Acids	HP:0002870	Obstructive sleep apnea	71	-0.00173737	0.00350289	-0.495981	0.619954	0.405154	0.6244	0.875348
PGS001351	Fasting insulin	HP:0006528	Chronic lung disease	22	3.42765e-05	0.00197047	0.0173951	0.986123	0.288854	0.9845	0.875353
PGS001407	HTLV-1 gag antigen for Human T-Lymphotropic Virus 1	HP:0100333	Unilateral cleft lip	16	-0.00116188	0.00169822	-0.684174	0.493932	0.235314	0.4989	0.875357
PGS002210	Use of sun/uv protection	HP:0009729	Cardiac rhabdomyoma	7	0.000789416	0.00110455	0.714694	0.474868	0.26409	0.4727	0.875357
PGS002333	High Light Scatter Reticulocyte Count	HP:0002608	Celiac disease	14	-0.0008064	0.00155771	-0.517683	0.604728	0.1755	0.6136	0.875361
PGS000283	Spondin-1 (SPON1) serum levels	HP:0000720	Emotional lability	11	-0.00224338	0.0014001	-1.6023	0.109222	0.383336	0.1104	0.875366
PGS000953	Left heel broadband ultrasound attenuation	HP:0000720	Emotional lability	11	-0.0022486	0.00142524	-1.5777	0.114769	0.380037	0.1151	0.875366
PGS001285	Allergic disease (hay fever, rhinitis, or eczema) (diagnosed by doctor)	HP:0000720	Emotional lability	11	-0.00223966	0.00141056	-1.58778	0.11247	0.381382	0.1135	0.875366
PGS001432	Mean FA in posterior thalamic radiation on FA skeleton (L)	HP:0000720	Emotional lability	11	-0.00218276	0.0013875	-1.57315	0.115817	0.379434	0.1113	0.875366
PGS001726	WA L2 in tract superior thalamic radiation (L)	HP:0000720	Emotional lability	11	-0.00222557	0.00140282	-1.5865	0.11276	0.381211	0.1147	0.875366
PGS002174	Heel Broadband ultrasound attenuation, direct entry	HP:0000720	Emotional lability	11	-0.00223699	0.00144265	-1.55061	0.121128	0.376465	0.1156	0.875366
PGS002195	Sex hormone binding globulin (SHBG)	HP:0000720	Emotional lability	11	0.00220223	0.00141092	1.56085	0.118693	0.377808	0.1132	0.875366
PGS002264	Pancreatic ductal adenocarcinoma	HP:0000720	Emotional lability	11	0.00217851	0.00138694	1.57073	0.116379	0.379112	0.1147	0.875366
PGS000126	Serum urate	HP:0012173	Orthostatic tachycardia	7	0.000819008	0.00108453	0.755172	0.450221	0.361751	0.4439	0.875378
PGS000242	Galectin-3 (Gal-3) serum levels	HP:0012173	Orthostatic tachycardia	7	-0.000865518	0.0011003	-0.78662	0.431583	0.363795	0.4385	0.875378
PGS000655	Non-alcoholic fatty liver disease	HP:0012173	Orthostatic tachycardia	7	-0.00084955	0.00110398	-0.769532	0.441654	0.362674	0.4462	0.875378
PGS000718	Beta-blocker survival benefit	HP:0012173	Orthostatic tachycardia	7	-0.000842834	0.00112366	-0.750081	0.45328	0.361428	0.4454	0.875378
PGS000821	Thyroid medication use	HP:0012173	Orthostatic tachycardia	7	-0.000873542	0.00111979	-0.780096	0.435412	0.363364	0.4391	0.875378
PGS000953	Left heel broadband ultrasound attenuation	HP:0012173	Orthostatic tachycardia	7	0.000857703	0.00113801	0.753684	0.451114	0.361656	0.45	0.875378
PGS001030	Pulmonary fibrosis	HP:0012173	Orthostatic tachycardia	7	-0.000840527	0.00108103	-0.777521	0.436929	0.363195	0.4426	0.875378
PGS001073	Duration of walks	HP:0012173	Orthostatic tachycardia	7	-0.000863922	0.00113209	-0.763124	0.445466	0.36226	0.4485	0.875378
PGS001416	Mean FA in anterior limb of internal capsule on FA skeleton (R)	HP:0012173	Orthostatic tachycardia	7	-0.00087583	0.00113422	-0.77219	0.440079	0.362847	0.4451	0.875378
PGS001572	Volume of grey matter in IX Cerebellum (L)	HP:0012173	Orthostatic tachycardia	7	0.000841531	0.00109794	0.766463	0.443477	0.362475	0.4486	0.875378
PGS001698	WA ISOVF in tract superior longitudinal fasciculus (L)	HP:0012173	Orthostatic tachycardia	7	-0.000868511	0.00111345	-0.780018	0.435458	0.363359	0.4423	0.875378
PGS001771	WA OD in tract superior thalamic radiation (R)	HP:0012173	Orthostatic tachycardia	7	0.000834195	0.00110472	0.755122	0.450251	0.361747	0.45	0.875378
PGS002055	Peripheral vascular disease, unspecified	HP:0012173	Orthostatic tachycardia	7	-0.000859974	0.00109801	-0.783211	0.433582	0.363569	0.4413	0.875378
PGS002078	Genital prolapse	HP:0012173	Orthostatic tachycardia	7	0.000836583	0.00110062	0.760105	0.447268	0.362066	0.4503	0.875378
PGS002182	Gamma glutamyltransferase	HP:0012173	Orthostatic tachycardia	7	-0.000845021	0.0011064	-0.763755	0.445089	0.3623	0.4473	0.875378
PGS002194	Reticulocyte count	HP:0012173	Orthostatic tachycardia	7	-0.000843953	0.00110289	-0.76522	0.444217	0.362395	0.4499	0.875378
PGS000219	Ovarian cancer-related tumor marker CA 125 (CA-125) serum levels	HP:0001337	Tremor	38	0.00115218	0.00257506	0.447437	0.6546	0.247304	0.6511	0.875416
PGS001243	Ankle spacing width (R)	HP:0001337	Tremor	38	0.00116461	0.0025614	0.454678	0.649383	0.247582	0.6511	0.875416
PGS001449	Mean FA in uncinate fasciculus on FA skeleton (R)	HP:0001337	Tremor	38	0.00118642	0.0026224	0.452417	0.65101	0.247494	0.6484	0.875416
PGS001482	Mean ICVF in superior cerebellar peduncle on FA skeleton (L)	HP:0001337	Tremor	38	-0.00115534	0.00258397	-0.447117	0.654832	0.247292	0.6498	0.875416
PGS001588	Volume of grey matter in Planum Polare (R)	HP:0001337	Tremor	38	-0.00119796	0.00262391	-0.456557	0.648031	0.247654	0.6489	0.875416
PGS001119	Left hand grip strength	HP:0100033	Tics	42	-0.00482645	0.00269816	-1.78879	0.0737758	0.397357	0.0761	0.875416
PGS001314	Acute myocardial infarction (time-to-event)	HP:0100033	Tics	42	-0.004761	0.00267817	-1.77771	0.0755806	0.39568	0.0756	0.875416
PGS000008	ER-positive Breast Cancer	HP:0003765	Psoriasiform dermatitis	7	0.001817	0.00110314	1.64711	0.0996683	0.304969	0.1036	0.875418
PGS000272	Pappalysin-1 (PAPPA) serum levels	HP:0003765	Psoriasiform dermatitis	7	0.00189227	0.00113037	1.67402	0.0942581	0.308737	0.1029	0.875418
PGS000543	Cancer of other female genital organs	HP:0003765	Psoriasiform dermatitis	7	0.0018254	0.00115179	1.58484	0.113137	0.296486	0.1081	0.875418
PGS000656	Non-alcoholic fatty liver disease activity score	HP:0003765	Psoriasiform dermatitis	7	-0.00170792	0.00109973	-1.55304	0.120548	0.292279	0.116	0.875418
PGS000682	eGFR [ml/min/1.73m2]	HP:0003765	Psoriasiform dermatitis	7	-0.00175419	0.00112162	-1.56398	0.117955	0.293717	0.1185	0.875418
PGS000708	Kidney failure	HP:0003765	Psoriasiform dermatitis	7	0.00175146	0.00110956	1.57852	0.114579	0.295643	0.1132	0.875418
PGS000997	Diverticular disease of intestine (time-to-event)	HP:0003765	Psoriasiform dermatitis	7	-0.00174796	0.00114271	-1.52966	0.126233	0.289241	0.1196	0.875418
PGS001105	Body fat percentage (trunk fat)	HP:0003765	Psoriasiform dermatitis	7	0.00177381	0.00112277	1.57986	0.114272	0.295822	0.1131	0.875418
PGS001153	Folic acid or folate (Vitamin B9)	HP:0003765	Psoriasiform dermatitis	7	-0.00171982	0.00111102	-1.54796	0.121766	0.291615	0.116	0.875418
PGS001279	previously: Blood clot in the lung	HP:0003765	Psoriasiform dermatitis	7	0.00172083	0.00110655	1.55513	0.12005	0.292552	0.1146	0.875418
PGS001321	Eye problems/disorders (Glaucoma)	HP:0003765	Psoriasiform dermatitis	7	0.00177895	0.00111412	1.59674	0.110457	0.298082	0.1137	0.875418
PGS001343	Asthma (algorithmically-defined)	HP:0003765	Psoriasiform dermatitis	7	-0.00181332	0.00112926	-1.60576	0.108461	0.299299	0.1071	0.875418
PGS001374	Age stopped smoking	HP:0003765	Psoriasiform dermatitis	7	0.00174536	0.00111802	1.56112	0.11863	0.293339	0.1141	0.875418
PGS001404	Heel bone mineral density (BMD) (R)	HP:0003765	Psoriasiform dermatitis	7	-0.00175765	0.00113849	-1.54385	0.122758	0.291079	0.1212	0.875418
PGS001488	Mean ICVF in superior longitudinal fasciculus on FA skeleton (L)	HP:0003765	Psoriasiform dermatitis	7	0.00175569	0.00112055	1.5668	0.117295	0.294089	0.12	0.875418
PGS001492	Mean ICVF in uncinate fasciculus on FA skeleton (R)	HP:0003765	Psoriasiform dermatitis	7	0.00178153	0.00110868	1.60689	0.108211	0.299453	0.1116	0.875418
PGS001509	Median T2star in pallidum (L)	HP:0003765	Psoriasiform dermatitis	7	0.00172525	0.00110732	1.55803	0.119359	0.292934	0.1196	0.875418
PGS001544	Volume of grey matter	HP:0003765	Psoriasiform dermatitis	7	0.00169791	0.00109703	1.54774	0.12182	0.291585	0.1193	0.875418
PGS001567	Volume of grey matter in Inferior Frontal Gyrus, pars triangularis (R)	HP:0003765	Psoriasiform dermatitis	7	0.00185737	0.00112805	1.64653	0.0997881	0.304888	0.1047	0.875418
PGS001584	Volume of grey matter in Parahippocampal Gyrus, anterior division (R)	HP:0003765	Psoriasiform dermatitis	7	-0.00175776	0.00111715	-1.57343	0.115752	0.294967	0.1211	0.875418
PGS001602	Volume of grey matter in Supracalcarine Cortex (R)	HP:0003765	Psoriasiform dermatitis	7	0.00180887	0.00112149	1.61291	0.106896	0.30027	0.1108	0.875418
PGS001683	WA ICVF in tract superior longitudinal fasciculus (R)	HP:0003765	Psoriasiform dermatitis	7	0.00174017	0.00111979	1.55402	0.120314	0.292407	0.1212	0.875418
PGS002031	Disorders of iron metabolism	HP:0003765	Psoriasiform dermatitis	7	-0.00134165	0.00109885	-1.22096	0.222222	0.253426	0.1181	0.875418
PGS002044	Cataract	HP:0003765	Psoriasiform dermatitis	7	-0.00177368	0.00111245	-1.5944	0.110981	0.297766	0.112	0.875418
PGS000250	Interleukin-1 receptor antagonist protein (IL-1ra) serum levels	HP:0000733	Motor stereotypy	18	-0.000129004	0.0018125	-0.0711746	0.943265	0.102194	0.9458	0.87544
PGS001423	Mean FA in corticospinal tract on FA skeleton (R)	HP:0000733	Motor stereotypy	18	-0.000127475	0.00175592	-0.0725972	0.942133	0.102203	0.9465	0.87544
PGS000945	Dementia in alzheimer's disease (time-to-event)	HP:0000280	Coarse facial features	8	-0.00166194	0.00123077	-1.35032	0.177043	0.314501	0.1699	0.875442
PGS002115	Alcohol drinker status	HP:0000085	Horseshoe kidney	8	-0.00159872	0.00119216	-1.34103	0.180039	0.502346	0.1795	0.875443
PGS001376	Average number of times bowels opened per day	HP:0003198	Myopathy	5	-0.000355739	0.000951869	-0.373727	0.708641	0.277432	0.7129	0.875447
PGS000089	Basophil percentage of white cells	HP:0002069	Bilateral tonic-clonic seizure	14	9.02133e-05	0.00155381	0.0580596	0.953706	0.228371	0.9531	0.875447
PGS000984	Frequency of playing computer games	HP:0002069	Bilateral tonic-clonic seizure	14	-9.32708e-05	0.00157848	-0.059089	0.952886	0.228376	0.9506	0.875447
PGS001327	Diabetes	HP:0002069	Bilateral tonic-clonic seizure	14	-9.71713e-05	0.00158334	-0.0613712	0.951069	0.228388	0.9524	0.875447
PGS002338	Lymphocyte Count	HP:0002069	Bilateral tonic-clonic seizure	14	9.41191e-05	0.00157939	0.0595919	0.952486	0.228379	0.9522	0.875447
PGS001754	WA MD in tract superior longitudinal fasciculus (L)	HP:0000613	Photophobia	6	8.06081e-05	0.00102639	0.0785358	0.937408	0.319041	0.937	0.875448
PGS001790	Heart Failure	HP:0000613	Photophobia	6	8.23646e-05	0.00102544	0.0803216	0.935988	0.319053	0.9386	0.875448
PGS002269	Age-related macular degeneration	HP:0000613	Photophobia	6	8.22637e-05	0.0010267	0.0801246	0.936145	0.319052	0.938	0.875448
PGS000080	Non-Hodgkin's lymphoma	HP:0002808	Kyphosis	13	-0.00174882	0.00152361	-1.14781	0.251162	0.200483	0.2453	0.875452
PGS000098	Lymphocyte percentage of white cells	HP:0002808	Kyphosis	13	0.00152221	0.00146393	1.03981	0.298535	0.190494	0.2993	0.875452
PGS000161	Renal cancer	HP:0002808	Kyphosis	13	-0.00153348	0.00153768	-0.99727	0.318735	0.18683	0.3209	0.875452
PGS000205	Risk-taking tendency (4-domain principal component model)	HP:0002808	Kyphosis	13	-0.00180454	0.00150803	-1.19662	0.231574	0.205319	0.2314	0.875452
PGS000226	Cystatin-B (CSTB) serum levels	HP:0002808	Kyphosis	13	0.00179757	0.00151001	1.19043	0.233996	0.204695	0.2333	0.875452
PGS000244	Growth hormone (GH) serum levels	HP:0002808	Kyphosis	13	0.00158668	0.00154299	1.02832	0.303906	0.189489	0.2996	0.875452
PGS000272	Pappalysin-1 (PAPPA) serum levels	HP:0002808	Kyphosis	13	0.00175959	0.00153932	1.14309	0.253116	0.200025	0.2585	0.875452
PGS000274	Platelet-derived growth factor subunit B (PDGF_subunit_B) serum levels	HP:0002808	Kyphosis	13	0.00149254	0.00151365	0.986052	0.324209	0.185889	0.3195	0.875452
PGS000285	Tissue factor (TF) serum levels	HP:0002808	Kyphosis	13	-0.00164283	0.00151563	-1.08392	0.278509	0.194455	0.274	0.875452
PGS000290	TNF-related apoptosis-inducing ligand (TRAIL) serum levels	HP:0002808	Kyphosis	13	-0.00167798	0.00152131	-1.10298	0.270147	0.196217	0.2721	0.875452
PGS000291	TNF-related apoptosis-inducing ligand receptor 2 (TRAIL-R2) serum levels	HP:0002808	Kyphosis	13	0.0015026	0.00148699	1.0105	0.312358	0.187953	0.3057	0.875452
PGS000377	Colon cancer	HP:0002808	Kyphosis	13	-0.00172765	0.0015133	-1.14165	0.253715	0.199886	0.2562	0.875452
PGS000584	Cancer of prostate	HP:0002808	Kyphosis	13	-0.0017625	0.0015306	-1.15151	0.249638	0.200842	0.251	0.875452
PGS000620	Cancer of brain	HP:0002808	Kyphosis	13	-0.00163892	0.0015006	-1.09218	0.274866	0.195214	0.2851	0.875452
PGS000703	Angina	HP:0002808	Kyphosis	13	-0.00146483	0.00150908	-0.970681	0.331806	0.184617	0.3208	0.875452
PGS000728	Chronic kidney disease	HP:0002808	Kyphosis	13	0.00183843	0.00157297	1.16876	0.242618	0.202534	0.2429	0.875452
PGS000865	Hepatic fat content	HP:0002808	Kyphosis	13	-0.00169512	0.00151128	-1.12165	0.262126	0.197972	0.2754	0.875452
PGS000947	Mouth ulcers	HP:0002808	Kyphosis	13	0.00158817	0.00153049	1.03768	0.299523	0.190307	0.3026	0.875452
PGS000965	Hypothyroidism/myxoedema	HP:0002808	Kyphosis	13	-0.00169408	0.00151968	-1.11476	0.265068	0.197321	0.2574	0.875452
PGS000976	JCV seropositivity for Human Polyomavirus JCV	HP:0002808	Kyphosis	13	0.00153369	0.00151262	1.01393	0.310719	0.188247	0.3148	0.875452
PGS000977	MCV seropositivity for Merkel Cell Polyomavirus	HP:0002808	Kyphosis	13	-0.0016974	0.00151086	-1.12347	0.261353	0.198145	0.2704	0.875452
PGS000990	Retinal detachments and breaks (time-to-event)	HP:0002808	Kyphosis	13	-0.00155195	0.00150666	-1.03006	0.303087	0.189641	0.3105	0.875452
PGS001040	Non melanoma skin cancer	HP:0002808	Kyphosis	13	0.00160927	0.00154161	1.04389	0.296643	0.190853	0.293	0.875452
PGS001082	MC VP1 antigen for Merkel Cell Polyomavirus	HP:0002808	Kyphosis	13	-0.00150879	0.00151561	-0.995505	0.319592	0.186681	0.3239	0.875452
PGS001099	Spherical power (left eye)	HP:0002808	Kyphosis	13	-0.00148551	0.00149479	-0.993796	0.320424	0.186537	0.3193	0.875452
PGS001102	Body fat percentage (left arm)	HP:0002808	Kyphosis	13	-0.00155922	0.0015076	-1.03424	0.301129	0.190006	0.3097	0.875452
PGS001105	Body fat percentage (trunk fat)	HP:0002808	Kyphosis	13	-0.00167494	0.0015289	-1.09552	0.273399	0.195524	0.2725	0.875452
PGS001111	Male genital tract cancer	HP:0002808	Kyphosis	13	-0.00169638	0.00151855	-1.1171	0.264065	0.197542	0.2651	0.875452
PGS001132	Family history of chronic bronchitis/emphysema	HP:0002808	Kyphosis	13	0.00156821	0.00151018	1.03842	0.29918	0.190372	0.2939	0.875452
PGS001138	Rheumatoid factor [> 16 IU/mL]	HP:0002808	Kyphosis	13	-0.00154352	0.00150887	-1.02296	0.306431	0.189024	0.3005	0.875452
PGS001147	Leg fat mass (R)	HP:0002808	Kyphosis	13	-0.00152194	0.00149505	-1.01798	0.30879	0.188595	0.3073	0.875452
PGS001148	Trunk fat mass	HP:0002808	Kyphosis	13	-0.00159322	0.00151253	-1.05335	0.292289	0.191692	0.2979	0.875452
PGS001154	Impedance (left arm)	HP:0002808	Kyphosis	13	0.00171616	0.00150736	1.13852	0.255021	0.199584	0.2481	0.875452
PGS001161	Whole body impedance	HP:0002808	Kyphosis	13	0.00153959	0.00150802	1.02093	0.307391	0.188849	0.305	0.875452
PGS001168	Trunk fat free mass	HP:0002808	Kyphosis	13	-0.00153492	0.00151359	-1.01409	0.310642	0.188261	0.3036	0.875452
PGS001236	Lung function (FEV1)	HP:0002808	Kyphosis	13	0.00183522	0.00153805	1.19321	0.232905	0.204975	0.2358	0.875452
PGS001254	Dupuytren's contracture	HP:0002808	Kyphosis	13	0.00154708	0.00152803	1.01246	0.311421	0.188121	0.3186	0.875452
PGS001255	Otosclerosis (time-to-event)	HP:0002808	Kyphosis	13	-0.00154561	0.00149971	-1.0306	0.302832	0.189688	0.3017	0.875452
PGS001275	Other retinal disorders (time-to-event)	HP:0002808	Kyphosis	13	0.00165503	0.00152255	1.08701	0.277144	0.194738	0.285	0.875452
PGS001279	previously: Blood clot in the lung	HP:0002808	Kyphosis	13	-0.00175098	0.00150675	-1.16209	0.245318	0.201876	0.2477	0.875452
PGS001284	Allergic disease (hay fever, allergic rhinitis, or eczema)	HP:0002808	Kyphosis	13	0.00179655	0.0015347	1.17062	0.241869	0.202718	0.2437	0.875452
PGS001298	Obesity (time-to-event)	HP:0002808	Kyphosis	13	-0.0017832	0.0015135	-1.17819	0.238839	0.203469	0.2388	0.875452
PGS001324	Family history of high blood pressure	HP:0002808	Kyphosis	13	0.0017353	0.00151102	1.14843	0.250908	0.200542	0.2502	0.875452
PGS001380	Corneal hysteresis (L)	HP:0002808	Kyphosis	13	-0.00147077	0.0015212	-0.966846	0.33372	0.184303	0.3263	0.875452
PGS001418	Mean FA in cerebral peduncle on FA skeleton (L)	HP:0002808	Kyphosis	13	-0.00157068	0.00153067	-1.02614	0.304931	0.1893	0.3083	0.875452
PGS001422	Mean FA in cingulum hippocampus on FA skeleton (R)	HP:0002808	Kyphosis	13	-0.00165696	0.00152549	-1.08618	0.277511	0.194662	0.2704	0.875452
PGS001452	Mean ICVF in anterior limb of internal capsule on FA skeleton (L)	HP:0002808	Kyphosis	13	-0.0015263	0.00153006	-0.997544	0.318603	0.186853	0.3267	0.875452
PGS001458	Mean ICVF in cingulum cingulate gyrus on FA skeleton (R)	HP:0002808	Kyphosis	13	-0.0016531	0.00151969	-1.08779	0.2768	0.19481	0.2779	0.875452
PGS001459	Mean ICVF in cingulum hippocampus on FA skeleton (L)	HP:0002808	Kyphosis	13	-0.00166274	0.00149687	-1.11081	0.266764	0.196949	0.2612	0.875452
PGS001466	Mean ICVF in genu of corpus callosum on FA skeleton	HP:0002808	Kyphosis	13	-0.00178992	0.00151019	-1.18523	0.236047	0.204172	0.2373	0.875452
PGS001471	Mean ICVF in middle cerebellar peduncle on FA skeleton	HP:0002808	Kyphosis	13	-0.00153317	0.00150476	-1.01888	0.308366	0.188672	0.3053	0.875452
PGS001479	Mean ICVF in retrolenticular part of internal capsule on FA skeleton (R)	HP:0002808	Kyphosis	13	-0.00151115	0.00152267	-0.992432	0.321088	0.186423	0.3142	0.875452
PGS001495	Mean ISOVF in body of corpus callosum on FA skeleton	HP:0002808	Kyphosis	13	-0.00174563	0.0015659	-1.11478	0.265058	0.197323	0.2593	0.875452
PGS001506	Mean ISOVF in superior corona radiata on FA skeleton (R)	HP:0002808	Kyphosis	13	0.00161527	0.00154241	1.04724	0.295097	0.191149	0.2915	0.875452
PGS001511	Median T2star in putamen (L)	HP:0002808	Kyphosis	13	0.00153114	0.00153371	0.99832	0.318226	0.186919	0.3226	0.875452
PGS001545	Volume of grey matter (normalised for head size)	HP:0002808	Kyphosis	13	-0.00153265	0.00150568	-1.01791	0.308825	0.188588	0.3105	0.875452
PGS001555	Volume of grey matter in Crus II Cerebellum (R)	HP:0002808	Kyphosis	13	-0.00173895	0.00157328	-1.1053	0.269143	0.196433	0.2716	0.875452
PGS001564	Volume of grey matter in Hippocampus (R)	HP:0002808	Kyphosis	13	-0.00175629	0.00153263	-1.14593	0.25194	0.2003	0.2538	0.875452
PGS001565	Volume of grey matter in I-IV Cerebellum (L)	HP:0002808	Kyphosis	13	-0.00179377	0.00153401	-1.16933	0.242389	0.20259	0.2452	0.875452
PGS001567	Volume of grey matter in Inferior Frontal Gyrus, pars triangularis (R)	HP:0002808	Kyphosis	13	-0.00158315	0.00153621	-1.03055	0.302855	0.189684	0.304	0.875452
PGS001586	Volume of grey matter in Parahippocampal Gyrus, posterior division (R)	HP:0002808	Kyphosis	13	-0.00176219	0.00153712	-1.14642	0.251737	0.200347	0.2571	0.875452
PGS001596	Volume of grey matter in Subcallosal Cortex (R)	HP:0002808	Kyphosis	13	0.00165111	0.00151686	1.08851	0.276481	0.194876	0.2753	0.875452
PGS001645	WA FA in tract anterior thalamic radiation (L)	HP:0002808	Kyphosis	13	-0.00146571	0.00149326	-0.981552	0.326421	0.185515	0.325	0.875452
PGS001647	WA FA in tract cingulate gyrus part of cingulum (L)	HP:0002808	Kyphosis	13	-0.00165057	0.00151728	-1.08785	0.276773	0.194815	0.2799	0.875452
PGS001652	WA FA in tract inferior fronto-occipital fasciculus (L)	HP:0002808	Kyphosis	13	-0.00170002	0.00149825	-1.13467	0.256628	0.199215	0.2577	0.875452
PGS001655	WA FA in tract inferior longitudinal fasciculus (R)	HP:0002808	Kyphosis	13	-0.00169922	0.00152822	-1.11189	0.266298	0.197051	0.2631	0.875452
PGS001668	WA ICVF in tract corticospinal tract (R)	HP:0002808	Kyphosis	13	-0.00147834	0.00151296	-0.977115	0.328612	0.185147	0.3233	0.875452
PGS001685	WA ICVF in tract superior thalamic radiation (R)	HP:0002808	Kyphosis	13	-0.00156851	0.00150998	-1.03877	0.299019	0.190402	0.3023	0.875452
PGS001688	WA ISOVF in tract acoustic radiation (L)	HP:0002808	Kyphosis	13	0.00172061	0.00152223	1.13033	0.258453	0.198798	0.2612	0.875452
PGS001714	WA L2 in tract acoustic radiation (R)	HP:0002808	Kyphosis	13	0.0018253	0.00153672	1.18779	0.235037	0.204429	0.2373	0.875452
PGS001723	WA L2 in tract inferior longitudinal fasciculus (L)	HP:0002808	Kyphosis	13	0.00156814	0.00153405	1.02222	0.306779	0.188961	0.3067	0.875452
PGS001729	WA L3 in tract acoustic radiation (R)	HP:0002808	Kyphosis	13	0.00149182	0.00152157	0.980448	0.326965	0.185423	0.3216	0.875452
PGS001732	WA L3 in tract cingulate gyrus part of cingulum (L)	HP:0002808	Kyphosis	13	0.00164958	0.00152964	1.07841	0.280961	0.193951	0.2823	0.875452
PGS001735	WA L3 in tract inferior fronto-occipital fasciculus (L)	HP:0002808	Kyphosis	13	0.00166959	0.00153012	1.09115	0.27532	0.195119	0.2738	0.875452
PGS001743	WA L3 in tract uncinate fasciculus (R)	HP:0002808	Kyphosis	13	0.0015578	0.0014979	1.03999	0.298452	0.19051	0.3058	0.875452
PGS001752	WA MD in tract inferior longitudinal fasciculus (L)	HP:0002808	Kyphosis	13	0.00179575	0.00153329	1.17118	0.241645	0.202773	0.2448	0.875452
PGS001760	WA MO in tract medial lemniscus (R)	HP:0002808	Kyphosis	13	0.00155563	0.00150225	1.03553	0.300527	0.190118	0.3092	0.875452
PGS001779	Brugada syndrome	HP:0002808	Kyphosis	13	0.0016553	0.00153968	1.07509	0.282444	0.193649	0.2765	0.875452
PGS001784	Abdominal aortic aneurysm	HP:0002808	Kyphosis	13	-0.00170684	0.00149933	-1.1384	0.255067	0.199573	0.2489	0.875452
PGS001786	Appendectomy	HP:0002808	Kyphosis	13	-0.00179693	0.00150391	-1.19484	0.232268	0.20514	0.2353	0.875452
PGS001790	Heart Failure	HP:0002808	Kyphosis	13	0.00180385	0.00150803	1.19617	0.231751	0.205273	0.2353	0.875452
PGS001800	Forced expiratory volume (FEV1)	HP:0002808	Kyphosis	13	-0.00160483	0.00154792	-1.03676	0.299954	0.190226	0.3029	0.875452
PGS002020	Benign neoplasm of other parts of digestive system	HP:0002808	Kyphosis	13	0.00173422	0.00151898	1.1417	0.253696	0.199891	0.2547	0.875452
PGS002023	Thyrotoxicosis with or without goiter	HP:0002808	Kyphosis	13	-0.00175138	0.00153575	-1.14041	0.25423	0.199767	0.2522	0.875452
PGS002056	Phlebitis and thrombophlebitis	HP:0002808	Kyphosis	13	-0.00171488	0.0014897	-1.15115	0.249785	0.200807	0.2445	0.875452
PGS002057	Varicose veins	HP:0002808	Kyphosis	13	0.00156727	0.00152724	1.02621	0.304899	0.189306	0.305	0.875452
PGS002059	Circulatory disease NEC	HP:0002808	Kyphosis	13	-0.00158875	0.0014996	-1.05945	0.289502	0.192237	0.2906	0.875452
PGS002062	Chronic airway obstruction	HP:0002808	Kyphosis	13	-0.00162661	0.00151501	-1.07366	0.283083	0.193519	0.2934	0.875452
PGS002070	Anal and rectal polyp	HP:0002808	Kyphosis	13	-0.00146369	0.00150757	-0.970894	0.331701	0.184635	0.3258	0.875452
PGS002089	Ankylosing spondylitis	HP:0002808	Kyphosis	13	0.00166751	0.00156045	1.06861	0.285357	0.193061	0.2362	0.875452
PGS002093	Hallux valgus (Bunion)	HP:0002808	Kyphosis	13	0.00169936	0.00152527	1.11413	0.265335	0.197262	0.2609	0.875452
PGS002105	Birth weight	HP:0002808	Kyphosis	13	0.00156715	0.00150152	1.04371	0.296726	0.190837	0.2919	0.875452
PGS002108	Cholesterol	HP:0002808	Kyphosis	13	-0.00150602	0.00151184	-0.996151	0.319279	0.186736	0.3178	0.875452
PGS002115	Alcohol drinker status	HP:0002808	Kyphosis	13	0.00149731	0.00152051	0.984741	0.324852	0.18578	0.3189	0.875452
PGS002119	QT interval	HP:0002808	Kyphosis	13	0.00161856	0.00151692	1.067	0.28608	0.192916	0.2895	0.875452
PGS002124	Ever addicted to any substance or behaviour	HP:0002808	Kyphosis	13	0.00177544	0.00149356	1.18873	0.234667	0.204523	0.2386	0.875452
PGS002129	Length of menstrual cycle	HP:0002808	Kyphosis	13	0.00175879	0.00152551	1.15292	0.249059	0.200979	0.247	0.875452
PGS002153	General happiness with own health	HP:0002808	Kyphosis	13	-0.00159562	0.00151593	-1.05257	0.292647	0.191622	0.2973	0.875452
PGS002154	General happiness	HP:0002808	Kyphosis	13	0.00154813	0.00149808	1.03341	0.301517	0.189933	0.3041	0.875452
PGS002157	Alkaline phosphatase	HP:0002808	Kyphosis	13	0.00169683	0.00148253	1.14455	0.252511	0.200166	0.2511	0.875452
PGS002175	Speed of sound through heel	HP:0002808	Kyphosis	13	-0.00163529	0.00155336	-1.05274	0.292566	0.191638	0.2972	0.875452
PGS002203	Lymphocyte percentage	HP:0002808	Kyphosis	13	0.0017296	0.00148128	1.16764	0.243071	0.202423	0.2382	0.875452
PGS002250	Epithelial ovarian cancer	HP:0002808	Kyphosis	13	0.00170653	0.00152984	1.11549	0.264752	0.19739	0.2685	0.875452
PGS002290	Uric acid level	HP:0002808	Kyphosis	13	-0.0015886	0.00154247	-1.02991	0.303158	0.189627	0.312	0.875452
PGS002317	Childless	HP:0002808	Kyphosis	13	0.00150016	0.00151252	0.991829	0.321382	0.186372	0.3224	0.875452
PGS002320	Dermatologic diseases	HP:0002808	Kyphosis	13	0.00176639	0.00151469	1.16618	0.24366	0.202279	0.2428	0.875452
PGS002330	Hair Color	HP:0002808	Kyphosis	13	-0.00157098	0.00153193	-1.02549	0.305235	0.189244	0.3091	0.875452
PGS002341	Monocyte Count	HP:0002808	Kyphosis	13	-0.00153819	0.00152954	-1.00566	0.314682	0.18754	0.3077	0.875452
PGS002345	Red Blood Cell Count	HP:0002808	Kyphosis	13	-0.00158328	0.00152578	-1.03769	0.299522	0.190307	0.3059	0.875452
PGS002760	Epilepsy	HP:0002808	Kyphosis	13	0.00156088	0.00152433	1.02398	0.305948	0.189113	0.3076	0.875452
PGS002767	Knee osteoarthritis	HP:0002808	Kyphosis	13	-0.00155693	0.00150127	-1.03708	0.299806	0.190254	0.2954	0.875452
PGS002776	Incident coronary artery disease	HP:0002808	Kyphosis	13	-0.0014694	0.00150749	-0.974731	0.329793	0.18495	0.3263	0.875452
PGS002782	nonHDL Cholesterol	HP:0002808	Kyphosis	13	-0.00156318	0.00148868	-1.05005	0.293804	0.191398	0.2932	0.875452
PGS002892	Diastolic Blood Pressure	HP:0002808	Kyphosis	13	-0.00168606	0.00151575	-1.11236	0.266095	0.197095	0.2673	0.875452
PGS003092	Type 2 Diabetes	HP:0002808	Kyphosis	13	-0.00157201	0.00148731	-1.05695	0.290644	0.192013	0.294	0.875452
PGS003242	Creatine	HP:0002808	Kyphosis	13	-0.00163729	0.00153162	-1.069	0.285181	0.193096	0.2785	0.875452
PGS003361	Age of smoking initiation	HP:0002808	Kyphosis	13	0.00170814	0.00153916	1.10979	0.267204	0.196853	0.2669	0.875452
PGS003381	Uterine endometrial carcinoma	HP:0002808	Kyphosis	13	-0.00155133	0.00151708	-1.02257	0.306614	0.188991	0.3168	0.875452
PGS003383	Prostate adenocarcinoma	HP:0002808	Kyphosis	13	-0.00158232	0.00152566	-1.03714	0.299778	0.190259	0.2946	0.875452
PGS003388	Esophageal adenocarcinoma	HP:0002808	Kyphosis	13	0.00163511	0.00149523	1.09355	0.274265	0.195341	0.2778	0.875452
PGS000285	Tissue factor (TF) serum levels	HP:0003236	Elevated circulating creatine kinase concentration	21	-0.00394223	0.0019183	-2.05507	0.0399822	0.69104	0.0438	0.875458
PGS000289	Tumor necrosis factor ligand superfamily member 14 (TNFSF14) serum levels	HP:0003236	Elevated circulating creatine kinase concentration	21	-0.00347831	0.00187198	-1.85809	0.0632809	0.658592	0.0637	0.875458
PGS000594	Cancer of other male genital organs	HP:0003236	Elevated circulating creatine kinase concentration	21	-0.00348165	0.00193499	-1.79931	0.072097	0.64954	0.0688	0.875458
PGS000597	Malignant neoplasm of testis	HP:0003236	Elevated circulating creatine kinase concentration	21	-0.00369995	0.00190456	-1.94269	0.0521727	0.67213	0.0536	0.875458
PGS000682	eGFR [ml/min/1.73m2]	HP:0003236	Elevated circulating creatine kinase concentration	21	0.00399471	0.00193308	2.0665	0.0388903	0.693022	0.0369	0.875458
PGS000712	T2D (cases vs HbA1c filtered controls)	HP:0003236	Elevated circulating creatine kinase concentration	21	-0.00373785	0.0019039	-1.96326	0.0497332	0.675513	0.0505	0.875458
PGS000713	T2D	HP:0003236	Elevated circulating creatine kinase concentration	21	-0.00406329	0.00190725	-2.13045	0.0332373	0.704316	0.0334	0.875458
PGS000903	Parkinson's disease	HP:0003236	Elevated circulating creatine kinase concentration	21	-0.00363345	0.00190623	-1.90609	0.0567595	0.666201	0.0526	0.875458
PGS000906	Longevity	HP:0003236	Elevated circulating creatine kinase concentration	21	0.00346669	0.00190288	1.82181	0.0686094	0.652972	0.0672	0.875458
PGS000907	Major depressive disorder	HP:0003236	Elevated circulating creatine kinase concentration	21	-0.00342073	0.00189756	-1.8027	0.0715633	0.650053	0.0737	0.875458
PGS000972	Microalbumin [> 40 mg/L]	HP:0003236	Elevated circulating creatine kinase concentration	21	0.00347785	0.00194749	1.78581	0.0742577	0.647501	0.0701	0.875458
PGS001015	Enlarged prostate	HP:0003236	Elevated circulating creatine kinase concentration	21	-0.00365888	0.00191525	-1.91039	0.0562034	0.666892	0.0597	0.875458
PGS001019	Attending social / leisure activities (regular attendance at a gym or sports club)	HP:0003236	Elevated circulating creatine kinase concentration	21	-0.00344298	0.00193196	-1.78211	0.0748587	0.646946	0.0718	0.875458
PGS001076	Eosinophill %	HP:0003236	Elevated circulating creatine kinase concentration	21	-0.00354305	0.00189741	-1.86731	0.0619824	0.660039	0.0595	0.875458
PGS001090	Often felt loved as a child	HP:0003236	Elevated circulating creatine kinase concentration	21	-0.00362412	0.00191762	-1.88991	0.0588925	0.663614	0.0582	0.875458
PGS001110	Reactive arthropathies (time-to-event)	HP:0003236	Elevated circulating creatine kinase concentration	21	-0.00399602	0.00192882	-2.07175	0.0383971	0.693937	0.0372	0.875458
PGS001112	Aspirin	HP:0003236	Elevated circulating creatine kinase concentration	21	-0.00360261	0.00190892	-1.88725	0.059249	0.663192	0.0552	0.875458
PGS001137	Retinal detachment	HP:0003236	Elevated circulating creatine kinase concentration	21	0.00370769	0.00190373	1.94759	0.051582	0.672934	0.0502	0.875458
PGS001281	Migraine	HP:0003236	Elevated circulating creatine kinase concentration	21	-0.00408204	0.00192826	-2.11696	0.0343674	0.701905	0.035	0.875458
PGS001292	Family history of prostate cancer	HP:0003236	Elevated circulating creatine kinase concentration	21	-0.00358587	0.00193721	-1.85105	0.0642874	0.657493	0.0642	0.875458
PGS001294	Non-insulin-dependent diabetes (time-to-event)	HP:0003236	Elevated circulating creatine kinase concentration	21	-0.00385536	0.00192276	-2.00512	0.0450635	0.682506	0.0463	0.875458
PGS001384	Degree bothered by feeling tired all the time in the last 3 months	HP:0003236	Elevated circulating creatine kinase concentration	21	0.00337659	0.00187871	1.79729	0.0724171	0.649233	0.0734	0.875458
PGS001392	Family history of lung cancer	HP:0003236	Elevated circulating creatine kinase concentration	21	0.00358501	0.00189497	1.89186	0.0586322	0.663924	0.0565	0.875458
PGS001443	Mean FA in superior fronto-occipital fasciculus on FA skeleton (L)	HP:0003236	Elevated circulating creatine kinase concentration	21	0.00373274	0.00190286	1.96165	0.0499205	0.675247	0.0476	0.875458
PGS001454	Mean ICVF in body of corpus callosum on FA skeleton	HP:0003236	Elevated circulating creatine kinase concentration	21	0.00387831	0.00189997	2.04125	0.0413367	0.688658	0.0395	0.875458
PGS001472	Mean ICVF in posterior corona radiata on FA skeleton (L)	HP:0003236	Elevated circulating creatine kinase concentration	21	0.00346988	0.00193406	1.79409	0.0729263	0.64875	0.0735	0.875458
PGS001489	Mean ICVF in superior longitudinal fasciculus on FA skeleton (R)	HP:0003236	Elevated circulating creatine kinase concentration	21	0.00376885	0.00193136	1.95139	0.0511285	0.673557	0.0514	0.875458
PGS001522	Psoriatic and enteropathic arthropathies (time-to-event)	HP:0003236	Elevated circulating creatine kinase concentration	21	-0.00384625	0.00189053	-2.03449	0.0420139	0.687498	0.0418	0.875458
PGS001544	Volume of grey matter	HP:0003236	Elevated circulating creatine kinase concentration	21	-0.00397135	0.00189063	-2.10054	0.0357866	0.698992	0.0333	0.875458
PGS001545	Volume of grey matter (normalised for head size)	HP:0003236	Elevated circulating creatine kinase concentration	21	-0.00396659	0.00190561	-2.08153	0.0374925	0.695647	0.0373	0.875458
PGS001556	Volume of grey matter in Cuneal Cortex (R)	HP:0003236	Elevated circulating creatine kinase concentration	21	-0.00358468	0.00192419	-1.86295	0.0625929	0.659355	0.0624	0.875458
PGS001571	Volume of grey matter in Intracalcarine Cortex (L)	HP:0003236	Elevated circulating creatine kinase concentration	21	-0.00390768	0.00197137	-1.98222	0.0475703	0.678662	0.0456	0.875458
PGS001576	Volume of grey matter in Lingual Gyrus (R)	HP:0003236	Elevated circulating creatine kinase concentration	21	-0.00381696	0.00193069	-1.97699	0.0481582	0.677791	0.0477	0.875458
PGS001580	Volume of grey matter in Occipital Fusiform Gyrus (L)	HP:0003236	Elevated circulating creatine kinase concentration	21	-0.0034457	0.00193865	-1.77737	0.0756352	0.646235	0.0753	0.875458
PGS001609	Volume of grey matter in Thalamus (R)	HP:0003236	Elevated circulating creatine kinase concentration	21	-0.00339102	0.00191335	-1.77229	0.0764744	0.645476	0.075	0.875458
PGS001637	Volume of thalamus (L)	HP:0003236	Elevated circulating creatine kinase concentration	21	-0.0036958	0.00193078	-1.91415	0.0557217	0.667497	0.0554	0.875458
PGS001656	WA FA in tract posterior thalamic radiation (L)	HP:0003236	Elevated circulating creatine kinase concentration	21	0.00374607	0.00188572	1.98655	0.0470873	0.679386	0.0456	0.875458
PGS001691	WA ISOVF in tract cingulate gyrus part of cingulum (L)	HP:0003236	Elevated circulating creatine kinase concentration	21	-0.00373688	0.00191958	-1.94672	0.0516867	0.672791	0.0566	0.875458
PGS001710	WA L1 in tract superior longitudinal fasciculus (R)	HP:0003236	Elevated circulating creatine kinase concentration	21	-0.00353712	0.00188549	-1.87597	0.060783	0.661404	0.0589	0.875458
PGS001731	WA L3 in tract anterior thalamic radiation (R)	HP:0003236	Elevated circulating creatine kinase concentration	21	-0.0037068	0.00191889	-1.93175	0.0535102	0.670346	0.0536	0.875458
PGS001749	WA MD in tract forceps minor	HP:0003236	Elevated circulating creatine kinase concentration	21	-0.00352428	0.00189583	-1.85896	0.0631563	0.65873	0.062	0.875458
PGS001761	WA MO in tract middle cerebellar peduncle	HP:0003236	Elevated circulating creatine kinase concentration	21	-0.00368443	0.00191499	-1.92399	0.0544754	0.669087	0.054	0.875458
PGS001764	WA MO in tract superior longitudinal fasciculus (L)	HP:0003236	Elevated circulating creatine kinase concentration	21	-0.00400059	0.00190655	-2.09834	0.0359813	0.698602	0.0354	0.875458
PGS001769	WA OD in tract superior longitudinal fasciculus (L)	HP:0003236	Elevated circulating creatine kinase concentration	21	0.0036744	0.00194549	1.88868	0.059057	0.663419	0.058	0.875458
PGS001771	WA OD in tract superior thalamic radiation (R)	HP:0003236	Elevated circulating creatine kinase concentration	21	0.00344087	0.00190501	1.80622	0.0710111	0.650589	0.0745	0.875458
PGS002089	Ankylosing spondylitis	HP:0003236	Elevated circulating creatine kinase concentration	21	0.00355645	0.00197543	1.80035	0.0719333	0.649697	0.0657	0.875458
PGS002105	Birth weight	HP:0003236	Elevated circulating creatine kinase concentration	21	0.00350868	0.00190073	1.84596	0.0650222	0.656702	0.0678	0.875458
PGS002110	Skin colour	HP:0003236	Elevated circulating creatine kinase concentration	21	-0.00390311	0.00194003	-2.01189	0.0443452	0.683649	0.0419	0.875458
PGS002155	Ease of skin tanning	HP:0003236	Elevated circulating creatine kinase concentration	21	0.00376397	0.00191708	1.96339	0.0497182	0.675534	0.0542	0.875458
PGS002230	Water intake	HP:0003236	Elevated circulating creatine kinase concentration	21	0.00336065	0.00187945	1.7881	0.0738878	0.647846	0.0723	0.875458
PGS002236	Ascending aorta diameter (MRI-derived)	HP:0003236	Elevated circulating creatine kinase concentration	21	0.00375053	0.00193594	1.93731	0.0528259	0.671253	0.054	0.875458
PGS002254	Physical activity (self-reported)	HP:0003236	Elevated circulating creatine kinase concentration	21	0.00347554	0.00193253	1.79845	0.0722337	0.649409	0.0692	0.875458
PGS002256	Gestational diabetes mellitus in early pregnancy	HP:0003236	Elevated circulating creatine kinase concentration	21	-0.00368244	0.00190496	-1.93308	0.053345	0.670564	0.0603	0.875458
PGS002331	HbA1c	HP:0003236	Elevated circulating creatine kinase concentration	21	-0.00358311	0.00188452	-1.90133	0.0573796	0.665438	0.054	0.875458
PGS002350	Tanning	HP:0003236	Elevated circulating creatine kinase concentration	21	-0.00417067	0.00194165	-2.14801	0.0318146	0.707475	0.0316	0.875458
PGS002749	Total knee replacement	HP:0003236	Elevated circulating creatine kinase concentration	21	-0.00358277	0.00188735	-1.89831	0.0577762	0.664955	0.0547	0.875458
PGS002762	Gout	HP:0003236	Elevated circulating creatine kinase concentration	21	0.00343944	0.001909	1.8017	0.0717205	0.649901	0.0733	0.875458
PGS003147	Triglycerides	HP:0003236	Elevated circulating creatine kinase concentration	21	0.00338027	0.00188641	1.7919	0.0732762	0.648419	0.0688	0.875458
PGS003177	Vitamin D	HP:0003236	Elevated circulating creatine kinase concentration	21	-0.00373156	0.00199838	-1.86729	0.0619841	0.660037	0.0638	0.875458
PGS003282	Cystatin C	HP:0003236	Elevated circulating creatine kinase concentration	21	-0.00408906	0.00193445	-2.11381	0.0346361	0.701344	0.0341	0.875458
PGS000271	Osteoprotegerin (OPG) serum levels	HP:0002020	Gastroesophageal reflux	162	-0.00257153	0.00518594	-0.495866	0.620035	0.387379	0.6147	0.875483
PGS000830	Body mass index (female)	HP:0001272	Cerebellar atrophy	5	-0.000217195	0.000925351	-0.234717	0.814449	0.120375	0.8124	0.875486
PGS001110	Reactive arthropathies (time-to-event)	HP:0001272	Cerebellar atrophy	5	0.000225622	0.00094707	0.238232	0.811722	0.120445	0.8136	0.875486
PGS002290	Uric acid level	HP:0001272	Cerebellar atrophy	5	0.000228665	0.000958547	0.238554	0.811472	0.120452	0.8111	0.875486
PGS002750	Total hip replacement	HP:0001272	Cerebellar atrophy	5	0.00022509	0.000942472	0.23883	0.811258	0.120457	0.8128	0.875486
PGS001484	Mean ICVF in superior corona radiata on FA skeleton (L)	HP:0000774	Narrow chest	5	0.000301863	0.000933706	0.323296	0.7465	0.104745	0.7383	0.875504
PGS000963	Follicular cysts of skin and subcutaneous tissue (time-to-event)	HP:0000540	Hypermetropia	56	-0.0025395	0.00316421	-0.802571	0.422303	0.226285	0.416	0.875513
PGS001645	WA FA in tract anterior thalamic radiation (L)	HP:0000540	Hypermetropia	56	-0.00247675	0.00307031	-0.806677	0.419934	0.226567	0.4183	0.875513
PGS002130	Testosterone (female only)	HP:0000540	Hypermetropia	56	-0.00253028	0.00314471	-0.804614	0.421123	0.226425	0.4179	0.875513
PGS002774	Incident atrial fibrillation	HP:0000540	Hypermetropia	56	0.00258812	0.00317597	0.814908	0.415207	0.227136	0.4174	0.875513
PGS003037	LDL	HP:0000540	Hypermetropia	56	-0.00247554	0.00311298	-0.795232	0.426558	0.225785	0.4182	0.875513
PGS002321	Diabetes (any type)	HP:0000938	Osteopenia	19	-0.0018686	0.00181102	-1.0318	0.302272	0.388798	0.2997	0.87552
PGS000255	Pro-interleukin-16 (IL16) serum levels	HP:0001258	Spastic paraplegia	7	-0.00179145	0.0011265	-1.59028	0.111904	0.514395	0.0938	0.875556
PGS000707	Cholecystitis	HP:0001258	Spastic paraplegia	7	0.00184835	0.0011087	1.66714	0.0956195	0.524925	0.0955	0.875556
PGS000822	Urinary albumin to creatinine ratio	HP:0001258	Spastic paraplegia	7	0.00189264	0.00113491	1.66764	0.0955186	0.524996	0.0948	0.875556
PGS001382	Corneal resistance factor (L)	HP:0001258	Spastic paraplegia	7	0.00184336	0.00110172	1.67316	0.0944277	0.525771	0.0962	0.875556
PGS001646	WA FA in tract anterior thalamic radiation (R)	HP:0001258	Spastic paraplegia	7	0.00186516	0.00111919	1.66653	0.0957405	0.524839	0.0947	0.875556
PGS002176	Hip circumference	HP:0002910	Elevated hepatic transaminase	19	0.00146473	0.00180629	0.810903	0.417503	0.437236	0.427	0.875557
PGS001027	Internal derangement of knee (time-to-event)	HP:0006528	Chronic lung disease	22	3.15721e-05	0.00198601	0.0158973	0.987318	0.288852	0.9856	0.87556
PGS000076	Kidney cancer	HP:0002077	Migraine with aura	7	0.00208087	0.00113322	1.83625	0.0664468	0.474534	0.0662	0.875561
PGS001730	WA L3 in tract anterior thalamic radiation (L)	HP:0002077	Migraine with aura	7	0.00200973	0.00111234	1.80676	0.0709267	0.470015	0.0656	0.875561
PGS001745	WA MD in tract anterior thalamic radiation (L)	HP:0002077	Migraine with aura	7	0.00204577	0.00111358	1.83711	0.0663183	0.474668	0.0655	0.875561
PGS002044	Cataract	HP:0002077	Migraine with aura	7	0.0020704	0.00111144	1.86281	0.0626128	0.478667	0.0645	0.875561
PGS002229	Urate	HP:0002077	Migraine with aura	7	-0.00205123	0.00112157	-1.82889	0.0675415	0.4734	0.0661	0.875561
PGS001627	Volume of grey matter in VIIIb Cerebellum (L)	HP:0002804	Arthrogryposis multiplex congenita	6	0.000581825	0.00102624	0.566948	0.570804	0.247428	0.5734	0.875585
PGS000947	Mouth ulcers	HP:0000085	Horseshoe kidney	8	0.00161567	0.00120001	1.34639	0.178307	0.502952	0.1812	0.875616
PGS001023	Disorders of mineral metabolism (time-to-event)	HP:0000085	Horseshoe kidney	8	-0.00126422	0.00117313	-1.07765	0.281301	0.475525	0.1836	0.875616
PGS001138	Rheumatoid factor [> 16 IU/mL]	HP:0000085	Horseshoe kidney	8	-0.00155492	0.00118307	-1.31431	0.188869	0.49936	0.1825	0.875616
PGS001623	Volume of grey matter in VIIb Cerebellum (L)	HP:0000085	Horseshoe kidney	8	0.00159499	0.00118821	1.34234	0.179613	0.502495	0.1809	0.875616
PGS002737	Endometrial cancer	HP:0000085	Horseshoe kidney	8	-0.00159826	0.00119848	-1.33357	0.182472	0.501507	0.1831	0.875616
PGS003387	Esophageal adenocarcinoma or Barrett‚Äôs esophagus	HP:0000085	Horseshoe kidney	8	-0.00159033	0.00118031	-1.34738	0.177987	0.503064	0.1841	0.875616
PGS001420	Mean FA in cingulum cingulate gyrus on FA skeleton (R)	HP:0001513	Obesity	98	0.0012702	0.00419929	0.302481	0.762312	0.252944	0.7649	0.87563
PGS001160	Trunk mass (predicted)	HP:0000076	Vesicoureteral reflux	15	4.75502e-05	0.00161976	0.0293564	0.976583	0.65752	0.976	0.875635
PGS000754	Systemic lupus erythrmatosus	HP:0031437	Pregnancy exposure	24	-0.00212636	0.00204175	-1.04144	0.297776	0.354443	0.2912	0.875636
PGS001003	Number of medications taken	HP:0031437	Pregnancy exposure	24	0.00213218	0.00202967	1.05051	0.293593	0.355245	0.294	0.875636
PGS001351	Fasting insulin	HP:0031437	Pregnancy exposure	24	0.0021596	0.00205653	1.05012	0.293772	0.35521	0.2929	0.875636
PGS001450	Mean ICVF in anterior corona radiata on FA skeleton (L)	HP:0031437	Pregnancy exposure	24	-0.00214273	0.00204853	-1.04598	0.295675	0.354844	0.2915	0.875636
PGS001769	WA OD in tract superior longitudinal fasciculus (L)	HP:0031437	Pregnancy exposure	24	-0.00220394	0.00208169	-1.05873	0.289833	0.355978	0.2918	0.875636
PGS002341	Monocyte Count	HP:0031437	Pregnancy exposure	24	0.00218991	0.00207165	1.05708	0.290581	0.355832	0.294	0.875636
PGS001581	Volume of grey matter in Occipital Pole (R)	HP:0001047	Atopic dermatitis	10	0.000214486	0.00133361	0.160831	0.872241	0.481607	0.8734	0.875657
PGS000269	Myeloperoxidase (MPO) serum levels	HP:0000308	Microretrognathia	8	0.00125878	0.00118251	1.0645	0.287212	0.132468	0.2867	0.875677
PGS000819	Diabetic retinopathy	HP:0000308	Microretrognathia	8	-0.00127508	0.00116354	-1.09586	0.273253	0.135331	0.2742	0.875677
PGS000963	Follicular cysts of skin and subcutaneous tissue (time-to-event)	HP:0000308	Microretrognathia	8	-0.00111065	0.00120891	-0.918725	0.358333	0.120249	0.2883	0.875677
PGS001017	Suffer from 'nerves'	HP:0000308	Microretrognathia	8	0.00127866	0.00119627	1.06887	0.285239	0.132862	0.2899	0.875677
PGS001265	Deep vein thrombosis (leg)	HP:0000308	Microretrognathia	8	-0.00124138	0.00117831	-1.05352	0.292209	0.131485	0.2794	0.875677
PGS001362	3mm weak meridian (L)	HP:0000308	Microretrognathia	8	-0.001297	0.00118398	-1.09546	0.273425	0.135294	0.2741	0.875677
PGS001421	Mean FA in cingulum hippocampus on FA skeleton (L)	HP:0000308	Microretrognathia	8	-0.00130145	0.00119944	-1.08506	0.278008	0.134335	0.2792	0.875677
PGS001437	Mean FA in sagittal stratum on FA skeleton (R)	HP:0000308	Microretrognathia	8	0.00129279	0.00121186	1.06679	0.286177	0.132674	0.2825	0.875677
PGS001471	Mean ICVF in middle cerebellar peduncle on FA skeleton	HP:0000308	Microretrognathia	8	-0.00125893	0.00118201	-1.06507	0.286951	0.13252	0.2806	0.875677
PGS001486	Mean ICVF in superior fronto-occipital fasciculus on FA skeleton (L)	HP:0000308	Microretrognathia	8	-0.00127959	0.00118769	-1.07738	0.281423	0.133633	0.2772	0.875677
PGS001539	Volume of brain stem + 4th ventricle	HP:0000308	Microretrognathia	8	-0.00124795	0.00116878	-1.06774	0.285749	0.132759	0.2847	0.875677
PGS001568	Volume of grey matter in Inferior Temporal Gyrus, posterior division (L)	HP:0000308	Microretrognathia	8	-0.00126879	0.00118687	-1.06902	0.28517	0.132876	0.2836	0.875677
PGS001612	Volume of grey matter in Ventral Striatum (L)	HP:0000308	Microretrognathia	8	0.00124419	0.00117062	1.06284	0.287963	0.132319	0.2871	0.875677
PGS001727	WA L2 in tract uncinate fasciculus (L)	HP:0000308	Microretrognathia	8	-0.00123778	0.0011959	-1.03502	0.300766	0.129852	0.2903	0.875677
PGS001765	WA MO in tract superior thalamic radiation (R)	HP:0000308	Microretrognathia	8	-0.00129226	0.00119855	-1.07819	0.28106	0.133707	0.2865	0.875677
PGS002124	Ever addicted to any substance or behaviour	HP:0000308	Microretrognathia	8	-0.00125075	0.00117331	-1.066	0.286532	0.132603	0.279	0.875677
PGS002142	Haemoglobin concentration	HP:0000308	Microretrognathia	8	0.00127614	0.00117557	1.08554	0.277792	0.13438	0.2779	0.875677
PGS002175	Speed of sound through heel	HP:0000308	Microretrognathia	8	0.0012951	0.00122021	1.06138	0.288625	0.132188	0.2897	0.875677
PGS002271	Mitral valve prolapse	HP:0000308	Microretrognathia	8	-0.0012766	0.00119883	-1.06488	0.28704	0.132502	0.2855	0.875677
PGS002333	High Light Scatter Reticulocyte Count	HP:0000308	Microretrognathia	8	-0.0012857	0.00117925	-1.09026	0.275708	0.134814	0.2778	0.875677
PGS002812	Gluteofemoral adipose tissue volumes adjusted for BMI and height	HP:0000308	Microretrognathia	8	-0.00129809	0.00121513	-1.06827	0.285508	0.132808	0.2872	0.875677
PGS002828	Alcohol consumption	HP:0000308	Microretrognathia	8	0.00121265	0.00118486	1.02345	0.306199	0.128846	0.2828	0.875677
PGS003133	Thinness	HP:0000308	Microretrognathia	8	0.00134293	0.00123599	1.08652	0.27736	0.134469	0.2725	0.875677
PGS003162	Vitamin B12	HP:0000308	Microretrognathia	8	-0.00121037	0.0012074	-1.00245	0.316227	0.127048	0.289	0.875677
PGS003361	Age of smoking initiation	HP:0000308	Microretrognathia	8	0.00131514	0.00120907	1.08773	0.276826	0.134581	0.273	0.875677
PGS001148	Trunk fat mass	HP:0004322	Short stature	221	-0.00710834	0.00595494	-1.19369	0.23272	0.21192	0.2286	0.875678
PGS001272	Chronic renal failure (time-to-event)	HP:0004322	Short stature	221	-0.00728183	0.00606021	-1.20158	0.229646	0.212751	0.2288	0.875678
PGS001380	Corneal hysteresis (L)	HP:0004322	Short stature	221	-0.00728345	0.00598878	-1.21618	0.224037	0.214303	0.229	0.875678
PGS001080	Freq. of tiredness / lethargy in last 2 weeks	HP:0001999	Abnormal facial shape	253	0.000660315	0.00626825	0.105343	0.916113	0.147092	0.9206	0.87568
PGS001703	WA ISOVF in tract uncinate fasciculus (R)	HP:0001999	Abnormal facial shape	253	-0.000626167	0.00619304	-0.101108	0.919473	0.147053	0.9199	0.87568
PGS001025	Nonrheumatic aortic valve disorders (time-to-event)	HP:0030884	Gastrojejunal tube feeding in infancy	17	-0.00186699	0.0017349	-1.07614	0.281975	0.354346	0.2842	0.875681
PGS001667	WA ICVF in tract corticospinal tract (L)	HP:0030884	Gastrojejunal tube feeding in infancy	17	-0.0018239	0.00171913	-1.06094	0.288826	0.352974	0.2844	0.875681
PGS002032	Disorders of bilirubin excretion	HP:0030884	Gastrojejunal tube feeding in infancy	17	-0.00189013	0.00175625	-1.07623	0.281932	0.354355	0.2847	0.875681
PGS002310	Age of Menarche	HP:0030884	Gastrojejunal tube feeding in infancy	17	-0.00181939	0.00170874	-1.06475	0.287097	0.353316	0.2853	0.875681
PGS001724	WA L2 in tract inferior longitudinal fasciculus (R)	HP:0001513	Obesity	98	0.00121174	0.00412124	0.294024	0.768765	0.252727	0.7658	0.875697
PGS001697	WA ISOVF in tract posterior thalamic radiation (R)	HP:0001845	Overlapping toe	5	-0.00116446	0.000942166	-1.23594	0.216603	0.21303	0.2182	0.875701
PGS001755	WA MD in tract superior thalamic radiation (L)	HP:0001845	Overlapping toe	5	0.00116888	0.000935657	1.24926	0.211694	0.214427	0.218	0.875701
PGS001726	WA L2 in tract superior thalamic radiation (L)	HP:0009716	Subependymal nodules	10	-0.00219408	0.00133855	-1.63915	0.101315	0.271683	0.1075	0.875721
PGS000283	Spondin-1 (SPON1) serum levels	HP:0012189	Hodgkin lymphoma	9	0.000153122	0.00126813	0.120747	0.903902	0.200517	0.9057	0.875734
PGS000640	Hodgkin's disease	HP:0012189	Hodgkin lymphoma	9	-0.000149027	0.00127296	-0.117071	0.906813	0.200481	0.9025	0.875734
PGS000874	Chronic lymphocytic leukemia	HP:0012189	Hodgkin lymphoma	9	-0.000162619	0.0012445	-0.13067	0.896048	0.200623	0.8969	0.875734
PGS000994	Tea intake	HP:0012189	Hodgkin lymphoma	9	-0.000173726	0.00128966	-0.134707	0.892855	0.200668	0.8942	0.875734
PGS001028	Diabetic eye disease	HP:0012189	Hodgkin lymphoma	9	-0.000167343	0.00127701	-0.131043	0.895752	0.200627	0.8927	0.875734
PGS001036	Epstein Barr virus nuclear antigen 1 IgG seropositivity	HP:0012189	Hodgkin lymphoma	9	0.000166538	0.00126218	0.131945	0.895039	0.200637	0.8982	0.875734
PGS001147	Leg fat mass (R)	HP:0012189	Hodgkin lymphoma	9	0.000163987	0.00124494	0.131723	0.895215	0.200635	0.9017	0.875734
PGS001259	Hayfever/allergic rhinitis	HP:0012189	Hodgkin lymphoma	9	0.000158002	0.0012752	0.123904	0.901402	0.20055	0.9059	0.875734
PGS001343	Asthma (algorithmically-defined)	HP:0012189	Hodgkin lymphoma	9	-0.000171986	0.00128056	-0.134306	0.893172	0.200664	0.8892	0.875734
PGS001360	3mm strong meridian (R)	HP:0012189	Hodgkin lymphoma	9	0.000157727	0.00125601	0.125578	0.900077	0.200568	0.9063	0.875734
PGS001485	Mean ICVF in superior corona radiata on FA skeleton (R)	HP:0012189	Hodgkin lymphoma	9	0.000148556	0.0012468	0.11915	0.905167	0.200501	0.9041	0.875734
PGS001504	Mean ISOVF in superior cerebellar peduncle on FA skeleton (R)	HP:0012189	Hodgkin lymphoma	9	-0.000168376	0.00126616	-0.132982	0.894219	0.200649	0.893	0.875734
PGS001541	Volume of brain, grey+white matter (normalised for head size)	HP:0012189	Hodgkin lymphoma	9	-0.000151683	0.00126729	-0.119691	0.904738	0.200507	0.9031	0.875734
PGS001545	Volume of grey matter (normalised for head size)	HP:0012189	Hodgkin lymphoma	9	-0.000156274	0.00125379	-0.124642	0.900818	0.200558	0.8986	0.875734
PGS001556	Volume of grey matter in Cuneal Cortex (R)	HP:0012189	Hodgkin lymphoma	9	-0.000156928	0.00126579	-0.123977	0.901344	0.200551	0.9037	0.875734
PGS001603	Volume of grey matter in Temporal Fusiform Cortex, anterior division (L)	HP:0012189	Hodgkin lymphoma	9	-0.000152018	0.0012675	-0.119936	0.904544	0.200509	0.9063	0.875734
PGS001606	Volume of grey matter in Temporal Pole (L)	HP:0012189	Hodgkin lymphoma	9	-0.000147752	0.0012655	-0.116754	0.907065	0.200477	0.9047	0.875734
PGS001744	WA MD in tract acoustic radiation (R)	HP:0012189	Hodgkin lymphoma	9	-0.000146911	0.00128283	-0.114522	0.908834	0.200456	0.9046	0.875734
PGS002099	Albumin	HP:0012189	Hodgkin lymphoma	9	-0.000150978	0.00124318	-0.121445	0.903349	0.200525	0.9027	0.875734
PGS002245	Liver fat (MRI-derived)	HP:0012189	Hodgkin lymphoma	9	-0.000159668	0.00125488	-0.127238	0.898763	0.200586	0.8953	0.875734
PGS003043	Polyunsatturated Fatty Acids	HP:0012189	Hodgkin lymphoma	9	-0.000172224	0.00126509	-0.136136	0.891725	0.200685	0.8932	0.875734
PGS000217	Adrenomedullin (ADM) serum levels	HP:0006528	Chronic lung disease	22	-2.97078e-05	0.00195941	-0.0151616	0.987905	0.288851	0.9893	0.875734
PGS000225	Macrophage colony-stimulating factor 1 (CSF-1) serum levels	HP:0006528	Chronic lung disease	22	1.44073e-05	0.00197851	0.0072819	0.994191	0.288844	0.9944	0.875734
PGS000283	Spondin-1 (SPON1) serum levels	HP:0006528	Chronic lung disease	22	2.31837e-05	0.00197636	0.0117305	0.990642	0.288847	0.9907	0.875734
PGS000713	T2D	HP:0006528	Chronic lung disease	22	1.70322e-05	0.00195578	0.00870867	0.993052	0.288845	0.9933	0.875734
PGS000909	Headache	HP:0006528	Chronic lung disease	22	8.93099e-06	0.00195109	0.00457743	0.996348	0.288842	0.9957	0.875734
PGS001100	Spherical power (right eye)	HP:0006528	Chronic lung disease	22	9.72915e-06	0.001958	0.00496894	0.996036	0.288842	0.9957	0.875734
PGS001237	Lung function (FVC)	HP:0006528	Chronic lung disease	22	-1.63549e-05	0.00196646	-0.00831693	0.993365	0.288844	0.9928	0.875734
PGS001412	LV ejection fraction	HP:0006528	Chronic lung disease	22	8.29575e-06	0.00198843	0.00417202	0.996672	0.288842	0.9962	0.875734
PGS002111	Ever depressed for a whole week	HP:0006528	Chronic lung disease	22	2.91333e-05	0.00198688	0.0146628	0.988302	0.28885	0.9899	0.875734
PGS002214	Neutrophil percentage	HP:0006528	Chronic lung disease	22	-1.59014e-05	0.00192736	-0.00825036	0.993418	0.288844	0.9949	0.875734
PGS002314	Balding Type 1	HP:0006528	Chronic lung disease	22	1.36133e-05	0.00195768	0.00695379	0.994452	0.288843	0.9934	0.875734
PGS002957	HDL	HP:0006528	Chronic lung disease	22	-1.40806e-05	0.00196381	-0.00717004	0.99428	0.288844	0.9955	0.875734
PGS000114	Juvenile Idiopathic Arthritis	HP:0000613	Photophobia	6	7.82217e-05	0.00103471	0.0755976	0.939746	0.319022	0.9444	0.875735
PGS000253	Interleukin-6 receptor subunit alpha (IL-6RA) serum levels	HP:0000613	Photophobia	6	-6.98485e-05	0.00103649	-0.0673895	0.946277	0.318973	0.9465	0.875735
PGS000268	Matrix metalloproteinase-7 (MMP-7) serum levels	HP:0000613	Photophobia	6	6.72202e-05	0.00103977	0.064649	0.948459	0.318957	0.9478	0.875735
PGS001043	Hyperthyroidism, thyrotoxicosis	HP:0000613	Photophobia	6	6.90423e-05	0.00103381	0.0667844	0.946759	0.318969	0.9453	0.875735
PGS001132	Family history of chronic bronchitis/emphysema	HP:0000613	Photophobia	6	-7.36799e-05	0.00102682	-0.0717551	0.942803	0.318998	0.9422	0.875735
PGS001427	Mean FA in genu of corpus callosum on FA skeleton	HP:0000613	Photophobia	6	8.7175e-05	0.00106175	0.0821051	0.93457	0.319065	0.9398	0.875735
PGS001549	Volume of grey matter in Central Opercular Cortex (R)	HP:0000613	Photophobia	6	-7.31021e-05	0.00102898	-0.0710432	0.943369	0.318994	0.9447	0.875735
PGS001595	Volume of grey matter in Subcallosal Cortex (L)	HP:0000613	Photophobia	6	-6.79927e-05	0.00101691	-0.0668622	0.946697	0.31897	0.9467	0.875735
PGS001770	WA OD in tract superior longitudinal fasciculus (R)	HP:0000613	Photophobia	6	7.02056e-05	0.00103073	0.0681128	0.945702	0.318977	0.9484	0.875735
PGS001788	Chronic obstructive pulmonary disease	HP:0000613	Photophobia	6	-7.6983e-05	0.0010333	-0.0745024	0.940617	0.319015	0.9447	0.875735
PGS002133	Body fat percentage	HP:0000613	Photophobia	6	-7.12678e-05	0.00101396	-0.0702868	0.943971	0.318989	0.9435	0.875735
PGS000871	Insulin secretion	HP:0001264	Spastic diplegia	12	0.00247911	0.00146371	1.69372	0.0904507	0.522454	0.0884	0.875743
PGS001013	Macular degeneration	HP:0001264	Spastic diplegia	12	-0.00247151	0.00145627	-1.69715	0.0898002	0.522944	0.0869	0.875743
PGS001489	Mean ICVF in superior longitudinal fasciculus on FA skeleton (R)	HP:0001264	Spastic diplegia	12	0.00247873	0.00146386	1.69328	0.0905343	0.522392	0.0893	0.875743
PGS001773	Moderate-to-severe atopic dermatitis	HP:0001264	Spastic diplegia	12	-0.00245523	0.00144978	-1.69352	0.0904881	0.522426	0.0895	0.875743
PGS003390	Head and neck squamous cell carcinoma	HP:0001264	Spastic diplegia	12	0.00256867	0.00148627	1.72826	0.0840717	0.527431	0.0891	0.875743
PGS001621	Volume of grey matter in VI Cerebellum (L)	HP:0000821	Hypothyroidism	45	0.00532087	0.002798	1.90167	0.0573355	0.269271	0.0576	0.875744
PGS001740	WA L3 in tract superior thalamic radiation (L)	HP:0000076	Vesicoureteral reflux	15	-4.85596e-05	0.00163996	-0.0296103	0.97638	0.65752	0.977	0.875754
PGS001638	Volume of thalamus (R)	HP:0000453	Choanal atresia	5	-0.000759358	0.000952362	-0.797342	0.425332	0.325622	0.42	0.87576
PGS000008	ER-positive Breast Cancer	HP:0011098	Speech apraxia	11	0.00145294	0.00138214	1.05122	0.293264	0.240482	0.295	0.875769
PGS000013	Coronary artery disease	HP:0011098	Speech apraxia	11	-0.00142331	0.00139243	-1.02218	0.306802	0.237938	0.309	0.875769
PGS000016	Atrial fibrillation	HP:0011098	Speech apraxia	11	-0.00126898	0.00144391	-0.878848	0.379573	0.226427	0.3871	0.875769
PGS000017	Inflammatory bowel disease	HP:0011098	Speech apraxia	11	-0.00139186	0.00139584	-0.997148	0.318795	0.235803	0.3137	0.875769
PGS000069	Serous epithelial ovarian cancer	HP:0011098	Speech apraxia	11	0.00253587	0.0013869	1.82844	0.0676096	0.334933	0.0687	0.875769
PGS000077	Lymphocytic leukemia	HP:0011098	Speech apraxia	11	-0.00273767	0.00137914	-1.98505	0.0472543	0.360107	0.0434	0.875769
PGS000080	Non-Hodgkin's lymphoma	HP:0011098	Speech apraxia	11	-0.00158098	0.00140178	-1.12783	0.259504	0.247533	0.2572	0.875769
PGS000082	Ovarian cancer	HP:0011098	Speech apraxia	11	0.00348756	0.00137677	2.53315	0.0113684	0.464354	0.0115	0.875769
PGS000083	Pancreatic cancer	HP:0011098	Speech apraxia	11	0.00184611	0.00139555	1.32286	0.186011	0.267715	0.187	0.875769
PGS000089	Basophil percentage of white cells	HP:0011098	Speech apraxia	11	-0.00243722	0.0013775	-1.7693	0.0769725	0.325962	0.075	0.875769
PGS000091	Eosinophil percentage of white cells	HP:0011098	Speech apraxia	11	-0.00416477	0.00138796	-3.00064	0.00272228	0.573022	0.0025	0.875769
PGS000095	High light scatter reticulocyte percentage of red cells	HP:0011098	Speech apraxia	11	-0.0016381	0.00140135	-1.16895	0.242541	0.251522	0.2349	0.875769
PGS000096	Immature fraction of reticulocytes	HP:0011098	Speech apraxia	11	-0.0025318	0.0013919	-1.81895	0.0690448	0.333475	0.0696	0.875769
PGS000098	Lymphocyte percentage of white cells	HP:0011098	Speech apraxia	11	-0.001758	0.00134668	-1.30543	0.191874	0.265781	0.1898	0.875769
PGS000106	Neutrophil percentage of white cells	HP:0011098	Speech apraxia	11	0.00160911	0.0013552	1.18735	0.235207	0.253353	0.2412	0.875769
PGS000112	Reticulocyte fraction of red cells	HP:0011098	Speech apraxia	11	-0.00134635	0.00138366	-0.973031	0.330637	0.233796	0.3249	0.875769
PGS000114	Juvenile Idiopathic Arthritis	HP:0011098	Speech apraxia	11	0.004115	0.00139785	2.94381	0.00327357	0.558846	0.0064	0.875769
PGS000126	Serum urate	HP:0011098	Speech apraxia	11	-0.00194181	0.00135894	-1.42892	0.15316	0.280035	0.1514	0.875769
PGS000140	Broad Depression (seen a General Practitioner for nerves, anxiety, tension or depression)	HP:0011098	Speech apraxia	11	0.00143551	0.00138199	1.03873	0.299037	0.239379	0.3019	0.875769
PGS000197	Spondyloarthroparthy	HP:0011098	Speech apraxia	11	0.00156705	0.00140521	1.11517	0.264889	0.246334	0.2649	0.875769
PGS000201	Problematic Alcohol Use	HP:0011098	Speech apraxia	11	0.00149237	0.00143379	1.04086	0.298048	0.239566	0.2906	0.875769
PGS000205	Risk-taking tendency (4-domain principal component model)	HP:0011098	Speech apraxia	11	0.00210127	0.00138718	1.51478	0.129961	0.290703	0.1322	0.875769
PGS000220	C-C motif chemokine 20 (CCL20) serum levels	HP:0011098	Speech apraxia	11	0.001539	0.00142646	1.0789	0.280743	0.242972	0.2901	0.875769
PGS000222	C-C motif chemokine 4 (CCL4) serum levels	HP:0011098	Speech apraxia	11	-0.00223212	0.00139311	-1.60225	0.109233	0.302206	0.1114	0.875769
PGS000223	Tumor necrosis factor receptor superfamily member 5 (CD40) serum levels	HP:0011098	Speech apraxia	11	0.0024027	0.00139979	1.71647	0.0862062	0.318197	0.0859	0.875769
PGS000226	Cystatin-B (CSTB) serum levels	HP:0011098	Speech apraxia	11	0.00221148	0.00138893	1.59222	0.111469	0.300854	0.105	0.875769
PGS000227	Cathepsin D (CTSD) serum levels	HP:0011098	Speech apraxia	11	0.00166346	0.00140132	1.18707	0.23532	0.253324	0.2389	0.875769
PGS000231	C-X-C motif chemokine 16 (CXCL16) serum levels	HP:0011098	Speech apraxia	11	-0.00323051	0.00139204	-2.3207	0.0203879	0.420971	0.0189	0.875769
PGS000232	C-X-C motif chemokine 6 (CXCL6) serum levels	HP:0011098	Speech apraxia	11	-0.00185437	0.00139905	-1.32545	0.185151	0.268005	0.1769	0.875769
PGS000234	Eosinophil cationic protein (ECP) serum levels	HP:0011098	Speech apraxia	11	-0.00191368	0.00140765	-1.35948	0.174124	0.271863	0.1708	0.875769
PGS000236	Endothelial cell-specific molecule 1 (ESM-1) serum levels	HP:0011098	Speech apraxia	11	0.00151752	0.00142053	1.06828	0.285505	0.242009	0.2821	0.875769
PGS000238	Tumor necrosis factor receptor superfamily member 6 (FAS) serum levels	HP:0011098	Speech apraxia	11	-0.00177614	0.00138795	-1.27969	0.200781	0.262972	0.1954	0.875769
PGS000242	Galectin-3 (Gal-3) serum levels	HP:0011098	Speech apraxia	11	-0.00337273	0.00137756	-2.44833	0.0144241	0.446583	0.0137	0.875769
PGS000245	Proheparin-binding EGF-like growth factor (HB-EGF) serum levels	HP:0011098	Speech apraxia	11	-0.00141041	0.00141136	-0.999328	0.317738	0.235987	0.3234	0.875769
PGS000249	Interleukin-18 (IL-18) serum levels	HP:0011098	Speech apraxia	11	-0.00202584	0.00141331	-1.4334	0.151875	0.280577	0.1572	0.875769
PGS000250	Interleukin-1 receptor antagonist protein (IL-1ra) serum levels	HP:0011098	Speech apraxia	11	-0.00158265	0.00141798	-1.11613	0.26448	0.246424	0.2638	0.875769
PGS000252	Interleukin-6 (IL-6) serum levels	HP:0011098	Speech apraxia	11	0.00153213	0.00138427	1.10682	0.268486	0.24555	0.2735	0.875769
PGS000253	Interleukin-6 receptor subunit alpha (IL-6RA) serum levels	HP:0011098	Speech apraxia	11	-0.0038283	0.0014006	-2.73332	0.00631652	0.508666	0.0061	0.875769
PGS000255	Pro-interleukin-16 (IL16) serum levels	HP:0011098	Speech apraxia	11	-0.00168534	0.00141279	-1.19292	0.233022	0.253912	0.2315	0.875769
PGS000256	Melusin (ITGB1BP2) serum levels	HP:0011098	Speech apraxia	11	-0.00422357	0.00140714	-3.00153	0.00271434	0.573247	0.0028	0.875769
PGS000259	Leptin (LEP) serum levels	HP:0011098	Speech apraxia	11	-0.001297	0.00140046	-0.926122	0.354477	0.230032	0.3574	0.875769
PGS000262	Myoglobin (MB) serum levels	HP:0011098	Speech apraxia	11	-0.00250072	0.00138887	-1.80054	0.0719024	0.330665	0.0705	0.875769
PGS000263	Monocyte chemotactic protein 1 (MCP-1) serum levels	HP:0011098	Speech apraxia	11	-0.00236126	0.00138717	-1.70222	0.0888463	0.316141	0.0848	0.875769
PGS000265	Matrix metalloproteinase-10 (MMP-10) serum levels	HP:0011098	Speech apraxia	11	-0.0020791	0.00138565	-1.50045	0.133632	0.288878	0.1322	0.875769
PGS000267	Matrix metalloproteinase-3 (MMP-3) serum levels	HP:0011098	Speech apraxia	11	-0.00158975	0.001387	-1.14617	0.251839	0.249295	0.2614	0.875769
PGS000271	Osteoprotegerin (OPG) serum levels	HP:0011098	Speech apraxia	11	-0.00257084	0.00139698	-1.84028	0.0658527	0.336764	0.0652	0.875769
PGS000272	Pappalysin-1 (PAPPA) serum levels	HP:0011098	Speech apraxia	11	0.00147808	0.00141629	1.04363	0.296762	0.239811	0.2944	0.875769
PGS000274	Platelet-derived growth factor subunit B (PDGF_subunit_B) serum levels	HP:0011098	Speech apraxia	11	-0.00145185	0.00139257	-1.04257	0.297255	0.239717	0.3104	0.875769
PGS000276	Placenta growth factor (PlGF) serum levels	HP:0011098	Speech apraxia	11	-0.00145083	0.0014146	-1.02561	0.30518	0.238235	0.2976	0.875769
PGS000279	Receptor for advanced glycosylation end products (RAGE) serum levels	HP:0011098	Speech apraxia	11	0.00260598	0.00141371	1.84337	0.0654002	0.337245	0.066	0.875769
PGS000280	Renin (REN) serum levels	HP:0011098	Speech apraxia	11	0.00148772	0.00139186	1.06887	0.285237	0.242063	0.2897	0.875769
PGS000282	Stem cell factor (SCF) serum levels	HP:0011098	Speech apraxia	11	-0.00121453	0.00140412	-0.864975	0.38714	0.225405	0.3758	0.875769
PGS000283	Spondin-1 (SPON1) serum levels	HP:0011098	Speech apraxia	11	0.00142138	0.00140112	1.01446	0.310467	0.237274	0.3091	0.875769
PGS000286	Thrombomodulin (TM) serum levels	HP:0011098	Speech apraxia	11	-0.00175641	0.00139123	-1.26249	0.206898	0.261125	0.2065	0.875769
PGS000287	Tumor necrosis factor receptor 1 (TNF-R1) serum levels	HP:0011098	Speech apraxia	11	-0.00275732	0.00140169	-1.96715	0.049283	0.357125	0.0494	0.875769
PGS000288	Tumor necrosis factor receptor 2 (TNF-R2) serum levels	HP:0011098	Speech apraxia	11	-0.00320933	0.00139819	-2.29534	0.0218009	0.416044	0.0223	0.875769
PGS000290	TNF-related apoptosis-inducing ligand (TRAIL) serum levels	HP:0011098	Speech apraxia	11	-0.00213431	0.00139932	-1.52524	0.127333	0.292044	0.1317	0.875769
PGS000293	Urokinase plasminogen activator surface receptor (U-PAR) serum levels	HP:0011098	Speech apraxia	11	-0.00172538	0.00138788	-1.24318	0.213926	0.259082	0.2199	0.875769
PGS000295	Vascular endothelial growth factor D (VEGF-D) serum levels	HP:0011098	Speech apraxia	11	-0.0013571	0.0013877	-0.977952	0.328198	0.234201	0.3269	0.875769
PGS000325	Oligoarthritis Juvenile Idiophatic Arthritis	HP:0011098	Speech apraxia	11	0.00473237	0.00138703	3.41186	0.000656043	0.683548	0.0042	0.875769
PGS000326	Rheumatoid-factor-negative Polyarthritis (Juvenile Idiophatic Arthritis)	HP:0011098	Speech apraxia	11	0.00435377	0.00139616	3.11838	0.00184035	0.603244	0.0103	0.875769
PGS000341	Systemic sclerosis	HP:0011098	Speech apraxia	11	0.00148526	0.00141694	1.04821	0.294648	0.240215	0.2988	0.875769
PGS000351	Invasive epithelial ovarian cancer	HP:0011098	Speech apraxia	11	0.00204288	0.00138734	1.47251	0.141015	0.285374	0.1388	0.875769
PGS000352	High grade serous ovarian cancer	HP:0011098	Speech apraxia	11	0.00261343	0.00138453	1.88759	0.0592038	0.344199	0.0672	0.875769
PGS000377	Colon cancer	HP:0011098	Speech apraxia	11	0.00159215	0.00139228	1.14356	0.252922	0.249042	0.2487	0.875769
PGS000395	Cancer of bronchus; lung	HP:0011098	Speech apraxia	11	0.00233712	0.00136934	1.70675	0.0879999	0.316792	0.0879	0.875769
PGS000430	Melanomas of skin (diagnosis or history)	HP:0011098	Speech apraxia	11	-0.00177496	0.00138125	-1.28504	0.198905	0.263551	0.1985	0.875769
PGS000446	Basal cell carcinoma	HP:0011098	Speech apraxia	11	-0.00341515	0.0014107	-2.42089	0.0155573	0.440962	0.0156	0.875769
PGS000460	Squamous cell carcinoma	HP:0011098	Speech apraxia	11	-0.00145838	0.00139936	-1.04217	0.297437	0.239682	0.2992	0.875769
PGS000469	Carcinoma in situ of skin	HP:0011098	Speech apraxia	11	-0.00209071	0.00142345	-1.46876	0.14203	0.284908	0.1394	0.875769
PGS000594	Cancer of other male genital organs	HP:0011098	Speech apraxia	11	0.00191534	0.00140606	1.3622	0.173265	0.272174	0.1718	0.875769
PGS000597	Malignant neoplasm of testis	HP:0011098	Speech apraxia	11	0.0013072	0.00138439	0.944242	0.345142	0.231464	0.3383	0.875769
PGS000605	Malignant neoplasm of kidney, except pelvis	HP:0011098	Speech apraxia	11	0.00188808	0.0013966	1.35191	0.176533	0.270996	0.1692	0.875769
PGS000614	Cancer of bladder	HP:0011098	Speech apraxia	11	-0.00190268	0.00138701	-1.37179	0.17026	0.273281	0.1742	0.875769
PGS000618	Cancer of brain and nervous system	HP:0011098	Speech apraxia	11	0.00119023	0.00136934	0.869203	0.384824	0.225714	0.3806	0.875769
PGS000620	Cancer of brain	HP:0011098	Speech apraxia	11	0.00175562	0.00138047	1.27176	0.203585	0.262117	0.2041	0.875769
PGS000640	Hodgkin's disease	HP:0011098	Speech apraxia	11	-0.00141358	0.00140646	-1.00506	0.31497	0.236472	0.3248	0.875769
PGS000644	Nodular lymphoma	HP:0011098	Speech apraxia	11	0.00215481	0.00138708	1.55348	0.120441	0.295713	0.1232	0.875769
PGS000645	Lymphoid leukemia	HP:0011098	Speech apraxia	11	-0.00143782	0.00139336	-1.03191	0.30222	0.238783	0.2927	0.875769
PGS000652	Multiple myeloma	HP:0011098	Speech apraxia	11	0.00212542	0.00138361	1.53613	0.124639	0.293451	0.1206	0.875769
PGS000655	Non-alcoholic fatty liver disease	HP:0011098	Speech apraxia	11	0.0020158	0.0013833	1.45724	0.145182	0.283486	0.1443	0.875769
PGS000656	Non-alcoholic fatty liver disease activity score	HP:0011098	Speech apraxia	11	0.00151964	0.00137774	1.10299	0.270143	0.245193	0.2735	0.875769
PGS000666	Body surface area-indexed left ventricular end-systolic volume	HP:0011098	Speech apraxia	11	0.00132422	0.00138743	0.954443	0.339957	0.232282	0.3377	0.875769
PGS000677	Cholesterol [mmol/L] (statin adjusted)	HP:0011098	Speech apraxia	11	0.00134596	0.00139377	0.965696	0.334295	0.233195	0.3345	0.875769
PGS000679	Creatinine in urine [umol/L]	HP:0011098	Speech apraxia	11	-0.00155015	0.00138625	-1.11823	0.263583	0.246622	0.2649	0.875769
PGS000682	eGFR [ml/min/1.73m2]	HP:0011098	Speech apraxia	11	-0.0012505	0.0014053	-0.889846	0.373639	0.227249	0.3674	0.875769
PGS000691	Non-albumin protein [g/L]	HP:0011098	Speech apraxia	11	0.00181353	0.00138044	1.31373	0.189064	0.266699	0.1917	0.875769
PGS000703	Angina	HP:0011098	Speech apraxia	11	0.00132198	0.00138841	0.952153	0.341116	0.232098	0.3436	0.875769
PGS000704	Alcoholic cirrhosis	HP:0011098	Speech apraxia	11	0.00164174	0.00139135	1.17996	0.238136	0.252614	0.2405	0.875769
PGS000705	Gallstones	HP:0011098	Speech apraxia	11	0.00239367	0.00140728	1.70092	0.0890887	0.315955	0.0905	0.875769
PGS000707	Cholecystitis	HP:0011098	Speech apraxia	11	0.00261694	0.00138992	1.88281	0.0598492	0.34344	0.0594	0.875769
PGS000708	Kidney failure	HP:0011098	Speech apraxia	11	0.00245061	0.00138952	1.76364	0.0779224	0.325118	0.076	0.875769
PGS000712	T2D (cases vs HbA1c filtered controls)	HP:0011098	Speech apraxia	11	0.00225445	0.00138342	1.62963	0.103314	0.305939	0.1005	0.875769
PGS000713	T2D	HP:0011098	Speech apraxia	11	0.0021874	0.0013861	1.5781	0.114677	0.298966	0.1117	0.875769
PGS000717	Adult life body size	HP:0011098	Speech apraxia	11	-0.00224887	0.00139205	-1.61551	0.106333	0.304007	0.1081	0.875769
PGS000726	Cirrhosis	HP:0011098	Speech apraxia	11	0.00138158	0.00138979	0.994093	0.320279	0.235546	0.3231	0.875769
PGS000738	Vitiligo	HP:0011098	Speech apraxia	11	-0.00164216	0.00142223	-1.15464	0.248354	0.250118	0.2523	0.875769
PGS000754	Systemic lupus erythrmatosus	HP:0011098	Speech apraxia	11	-0.00195377	0.00138661	-1.40902	0.15896	0.277652	0.153	0.875769
PGS000763	Hearing aid use	HP:0011098	Speech apraxia	11	-0.00207044	0.00138277	-1.49731	0.134446	0.288481	0.1318	0.875769
PGS000769	Response to bronchodilator (albutamol)	HP:0011098	Speech apraxia	11	-0.00189355	0.00140174	-1.35086	0.176871	0.270876	0.1728	0.875769
PGS000830	Body mass index (female)	HP:0011098	Speech apraxia	11	-0.00150352	0.00136993	-1.09752	0.272526	0.244684	0.2697	0.875769
PGS000837	Insulin sensitivity index	HP:0011098	Speech apraxia	11	-0.00201532	0.00139846	-1.4411	0.149688	0.281511	0.1487	0.875769
PGS000839	Two hour glucose during OGTT	HP:0011098	Speech apraxia	11	0.00223167	0.00138432	1.61211	0.107072	0.303543	0.1099	0.875769
PGS000840	Fasting Proinsulin	HP:0011098	Speech apraxia	11	0.00199323	0.00140661	1.41704	0.156602	0.278609	0.1499	0.875769
PGS000843	WHR adjusted for BMI	HP:0011098	Speech apraxia	11	0.00160781	0.00139763	1.15039	0.250101	0.249703	0.2566	0.875769
PGS000844	Predicted visceral adipose tissue	HP:0011098	Speech apraxia	11	-0.00121667	0.00137208	-0.886736	0.375311	0.227015	0.3729	0.875769
PGS000865	Hepatic fat content	HP:0011098	Speech apraxia	11	0.00158151	0.00139041	1.13744	0.25547	0.248452	0.251	0.875769
PGS000870	Cystic fibrosis related diabetes	HP:0011098	Speech apraxia	11	0.00251292	0.00139426	1.80234	0.071619	0.330938	0.0717	0.875769
PGS000871	Insulin secretion	HP:0011098	Speech apraxia	11	0.00201989	0.00140338	1.4393	0.150197	0.281292	0.1466	0.875769
PGS000874	Chronic lymphocytic leukemia	HP:0011098	Speech apraxia	11	-0.00242609	0.00137441	-1.76519	0.0776612	0.325349	0.0753	0.875769
PGS000877	Insulin resistance	HP:0011098	Speech apraxia	11	0.00200568	0.00138007	1.45332	0.146269	0.283003	0.1439	0.875769
PGS000905	PR interval	HP:0011098	Speech apraxia	11	-0.00125935	0.00141855	-0.887766	0.374757	0.227092	0.3707	0.875769
PGS000907	Major depressive disorder	HP:0011098	Speech apraxia	11	0.00281091	0.0013782	2.03955	0.0415061	0.369349	0.0434	0.875769
PGS000924	Disorders of porphyrin and bilirubin metabolism (time-to-event)	HP:0011098	Speech apraxia	11	-0.00121797	0.00140929	-0.864244	0.387541	0.225351	0.3873	0.875769
PGS000925	Unspecified acute lower respiratory infection (time-to-event)	HP:0011098	Speech apraxia	11	0.00127728	0.00139222	0.917442	0.359005	0.229356	0.3586	0.875769
PGS000928	Other non-toxic goitre (time-to-event)	HP:0011098	Speech apraxia	11	-0.00161489	0.00138075	-1.16957	0.24229	0.251583	0.2497	0.875769
PGS000929	All cause dementia (algorithmically-defined)	HP:0011098	Speech apraxia	11	0.00237194	0.00144416	1.64244	0.100632	0.307707	0.1019	0.875769
PGS000932	Other intervertebral disk disorders (time-to-event)	HP:0011098	Speech apraxia	11	-0.00132824	0.00141525	-0.938525	0.34807	0.231009	0.3487	0.875769
PGS000940	Intestinal malabsorption (time-to-event)	HP:0011098	Speech apraxia	11	-0.00125613	0.00137424	-0.914055	0.360781	0.229094	0.3589	0.875769
PGS000943	Cholecystitis (time-to-event)	HP:0011098	Speech apraxia	11	0.00263282	0.00139837	1.88278	0.0598526	0.343435	0.0512	0.875769
PGS000945	Dementia in alzheimer's disease (time-to-event)	HP:0011098	Speech apraxia	11	0.0015355	0.00144282	1.06423	0.287332	0.241645	0.2876	0.875769
PGS000946	Unspecified dementia (time-to-event)	HP:0011098	Speech apraxia	11	0.00201074	0.00143849	1.39781	0.1623	0.276324	0.1572	0.875769
PGS000953	Left heel broadband ultrasound attenuation	HP:0011098	Speech apraxia	11	0.00126756	0.00142633	0.888684	0.374263	0.227161	0.3784	0.875769
PGS000954	Left heel quantitative ultrasound index (QUI), direct entry	HP:0011098	Speech apraxia	11	0.00140851	0.00141486	0.995517	0.319587	0.235666	0.3166	0.875769
PGS000956	Right heel quantitative ultrasound index (QUI), direct entry	HP:0011098	Speech apraxia	11	0.00125852	0.00142101	0.885649	0.375896	0.226934	0.3814	0.875769
PGS000957	Essential (primary hypertension) (time-to-event)	HP:0011098	Speech apraxia	11	0.00159237	0.00136466	1.16686	0.243385	0.251315	0.2423	0.875769
PGS000958	Essential hypertension	HP:0011098	Speech apraxia	11	0.00170395	0.00136687	1.2466	0.212666	0.259443	0.2088	0.875769
PGS000959	Connective tissue disorder	HP:0011098	Speech apraxia	11	-0.00249499	0.00141189	-1.76713	0.077336	0.325638	0.0801	0.875769
PGS000964	Slipped disc	HP:0011098	Speech apraxia	11	-0.00203422	0.00138516	-1.46857	0.142082	0.284885	0.1427	0.875769
PGS000967	Coxarthrosis [arthrosis of hip] (time-to-event)	HP:0011098	Speech apraxia	11	0.00171492	0.0014081	1.21789	0.223386	0.256455	0.2173	0.875769
PGS000977	MCV seropositivity for Merkel Cell Polyomavirus	HP:0011098	Speech apraxia	11	-0.00189023	0.00138986	-1.36002	0.173954	0.271924	0.1725	0.875769
PGS000988	High light scatter reticulocyte percentage	HP:0011098	Speech apraxia	11	-0.0026901	0.00137247	-1.96004	0.0501081	0.355949	0.048	0.875769
PGS000989	Reticulocyte %	HP:0011098	Speech apraxia	11	-0.00191969	0.00136551	-1.40585	0.159901	0.277275	0.1592	0.875769
PGS000990	Retinal detachments and breaks (time-to-event)	HP:0011098	Speech apraxia	11	0.00141939	0.00138618	1.02396	0.305958	0.238092	0.3214	0.875769
PGS000994	Tea intake	HP:0011098	Speech apraxia	11	0.0020961	0.00142457	1.47139	0.14132	0.285234	0.1479	0.875769
PGS000995	Dentures	HP:0011098	Speech apraxia	11	0.00126118	0.00140323	0.898768	0.368868	0.227923	0.3696	0.875769
PGS000998	Comparative body height at age 10	HP:0011098	Speech apraxia	11	0.00119707	0.00139409	0.858673	0.390608	0.224946	0.3917	0.875769
PGS001001	Getting up in morning	HP:0011098	Speech apraxia	11	-0.00123596	0.00142361	-0.868187	0.38538	0.22564	0.3854	0.875769
PGS001004	Number of non-cancer illnesses	HP:0011098	Speech apraxia	11	0.00222949	0.00138878	1.60536	0.108547	0.302627	0.1101	0.875769
PGS001006	Weight change compared with 1 year ago	HP:0011098	Speech apraxia	11	-0.00145538	0.00140714	-1.03428	0.301112	0.238989	0.3046	0.875769
PGS001013	Macular degeneration	HP:0011098	Speech apraxia	11	0.00143856	0.00139656	1.03008	0.303079	0.238623	0.3123	0.875769
PGS001014	Other disorders of pancreatic internal secretion (time-to-event)	HP:0011098	Speech apraxia	11	-0.00214115	0.00138786	-1.54277	0.123019	0.294314	0.1261	0.875769
PGS001027	Internal derangement of knee (time-to-event)	HP:0011098	Speech apraxia	11	-0.00288675	0.00140701	-2.05169	0.0403101	0.371441	0.0373	0.875769
PGS001030	Pulmonary fibrosis	HP:0011098	Speech apraxia	11	0.00148309	0.00135481	1.09468	0.273766	0.244422	0.2745	0.875769
PGS001031	Fibroblastic disorders (time-to-event)	HP:0011098	Speech apraxia	11	-0.00296462	0.00139241	-2.12912	0.0333469	0.385079	0.032	0.875769
PGS001033	Other coagulation defects (time-to-event)	HP:0011098	Speech apraxia	11	-0.00117969	0.00140336	-0.840622	0.400645	0.223649	0.2364	0.875769
PGS001036	Epstein Barr virus nuclear antigen 1 IgG seropositivity	HP:0011098	Speech apraxia	11	0.00313689	0.00139336	2.25131	0.0244575	0.407617	0.0223	0.875769
PGS001038	Left heel bone mineral density (BMD) T-score, automated	HP:0011098	Speech apraxia	11	0.00140793	0.00141481	0.995135	0.319772	0.235634	0.3032	0.875769
PGS001039	Right heel bone mineral density (BMD) T-score, automated	HP:0011098	Speech apraxia	11	0.00125821	0.001421	0.885437	0.376011	0.226918	0.3779	0.875769
PGS001044	Glucosamine intake	HP:0011098	Speech apraxia	11	0.00142425	0.00139194	1.02321	0.306312	0.238028	0.3105	0.875769
PGS001048	NSTEMI (algorithmically-defined)	HP:0011098	Speech apraxia	11	0.00136497	0.00137768	0.990776	0.321896	0.235268	0.3136	0.875769
PGS001050	Diaphragmatic hernia (time-to-event)	HP:0011098	Speech apraxia	11	0.00230649	0.00139936	1.64825	0.0994335	0.308514	0.1001	0.875769
PGS001070	Volume of ventricular cerebrospinal fluid (normalised for head size)	HP:0011098	Speech apraxia	11	0.00156776	0.00139836	1.12114	0.262341	0.246898	0.2589	0.875769
PGS001073	Duration of walks	HP:0011098	Speech apraxia	11	-0.00134567	0.00141887	-0.948406	0.34302	0.231797	0.3437	0.875769
PGS001076	Eosinophill %	HP:0011098	Speech apraxia	11	-0.00324704	0.00137776	-2.35676	0.018516	0.428071	0.0169	0.875769
PGS001080	Freq. of tiredness / lethargy in last 2 weeks	HP:0011098	Speech apraxia	11	0.00187411	0.00137867	1.35936	0.174161	0.271849	0.176	0.875769
PGS001104	Body fat percentage (right leg)	HP:0011098	Speech apraxia	11	0.00125478	0.00137889	0.909998	0.362916	0.228781	0.3555	0.875769
PGS001117	Started insulin within one year diagnosis of diabetes	HP:0011098	Speech apraxia	11	-0.00199585	0.00137898	-1.44733	0.147936	0.282271	0.1526	0.875769
PGS001127	Never Smoker	HP:0011098	Speech apraxia	11	-0.00323303	0.00139552	-2.31673	0.0206036	0.420196	0.0191	0.875769
PGS001132	Family history of chronic bronchitis/emphysema	HP:0011098	Speech apraxia	11	-0.0014784	0.0013894	-1.06406	0.287411	0.241629	0.2833	0.875769
PGS001135	Arthritis (nos)	HP:0011098	Speech apraxia	11	-0.00249569	0.00140913	-1.77108	0.0766756	0.326228	0.0762	0.875769
PGS001142	Volume of grey matter in Intracalcarine Cortex (R)	HP:0011098	Speech apraxia	11	-0.00122731	0.00140855	-0.871329	0.383663	0.225871	0.3884	0.875769
PGS001147	Leg fat mass (R)	HP:0011098	Speech apraxia	11	0.00122466	0.00137557	0.890294	0.373399	0.227282	0.3815	0.875769
PGS001148	Trunk fat mass	HP:0011098	Speech apraxia	11	0.0012314	0.00139167	0.884834	0.376336	0.226873	0.3749	0.875769
PGS001172	Eosinophill count	HP:0011098	Speech apraxia	11	-0.00205317	0.00138614	-1.48122	0.138681	0.286459	0.1416	0.875769
PGS001174	Cholelithiasis (time-to-event)	HP:0011098	Speech apraxia	11	0.00207195	0.00139857	1.48148	0.138613	0.286491	0.1362	0.875769
PGS001185	Intra-ocular pressure, Goldmann-correlated ¬Æ	HP:0011098	Speech apraxia	11	0.00210318	0.00138733	1.51599	0.129655	0.290857	0.1303	0.875769
PGS001243	Ankle spacing width (R)	HP:0011098	Speech apraxia	11	0.0013414	0.00138614	0.967725	0.333281	0.233361	0.3323	0.875769
PGS001251	Other interstitial pulmonary diseases (time-to-event)	HP:0011098	Speech apraxia	11	0.00228473	0.0013582	1.68218	0.0926662	0.31328	0.0913	0.875769
PGS001259	Hayfever/allergic rhinitis	HP:0011098	Speech apraxia	11	0.00286063	0.00140801	2.03168	0.0422974	0.368	0.0399	0.875769
PGS001263	Atrial flutter	HP:0011098	Speech apraxia	11	-0.00190535	0.00142022	-1.34159	0.179858	0.269822	0.1808	0.875769
PGS001272	Chronic renal failure (time-to-event)	HP:0011098	Speech apraxia	11	-0.00175065	0.00141606	-1.23629	0.216474	0.258361	0.2144	0.875769
PGS001274	Osteoporosis without pathological fracture (time-to-event)	HP:0011098	Speech apraxia	11	-0.00268784	0.00138592	-1.93939	0.0525732	0.352555	0.0531	0.875769
PGS001284	Allergic disease (hay fever, allergic rhinitis, or eczema)	HP:0011098	Speech apraxia	11	0.00162328	0.00141198	1.14965	0.250406	0.249632	0.2588	0.875769
PGS001285	Allergic disease (hay fever, rhinitis, or eczema) (diagnosed by doctor)	HP:0011098	Speech apraxia	11	0.00189884	0.00141135	1.34541	0.178621	0.270256	0.177	0.875769
PGS001293	Other diseases of liver (time-to-event)	HP:0011098	Speech apraxia	11	0.00195679	0.00137218	1.42605	0.153986	0.27969	0.1583	0.875769
PGS001296	Insulin-dependent diabetes mellitus (time-to-event)	HP:0011098	Speech apraxia	11	-0.00156333	0.00138318	-1.13024	0.258488	0.247763	0.2577	0.875769
PGS001301	Malabsorption/coeliac disease	HP:0011098	Speech apraxia	11	-0.00153482	0.00137174	-1.11888	0.263303	0.246684	0.2611	0.875769
PGS001308	Sjogren's syndrome/sicca syndrome	HP:0011098	Speech apraxia	11	-0.00199868	0.00141285	-1.41464	0.157305	0.278322	0.1537	0.875769
PGS001309	Other rheumatoid arthritis (time-to-event)	HP:0011098	Speech apraxia	11	0.00155343	0.00140703	1.10405	0.269685	0.245291	0.2679	0.875769
PGS001329	Unspecified diabetes mellitus (time-to-event)	HP:0011098	Speech apraxia	11	0.00177368	0.00139848	1.26829	0.204818	0.261746	0.201	0.875769
PGS001335	Vascular/heart problems diagnosed by doctor High BP	HP:0011098	Speech apraxia	11	0.00137245	0.00136596	1.00475	0.315119	0.236446	0.3172	0.875769
PGS001339	Atrial fibrillation and flutter (time-to-event)	HP:0011098	Speech apraxia	11	-0.00230123	0.00143034	-1.60887	0.107778	0.303103	0.1064	0.875769
PGS001347	Family history of Alzheimer's/dementia	HP:0011098	Speech apraxia	11	0.00208616	0.00144219	1.44652	0.148164	0.282171	0.144	0.875769
PGS001352	Glycated haemoglobin levels (HbA1c)	HP:0011098	Speech apraxia	11	0.00210694	0.00140125	1.50361	0.132815	0.28928	0.1353	0.875769
PGS001358	3mm cylindrical power (R)	HP:0011098	Speech apraxia	11	-0.00136851	0.00138722	-0.986513	0.323982	0.234912	0.3251	0.875769
PGS001359	3mm strong meridian (L)	HP:0011098	Speech apraxia	11	-0.00313217	0.00138881	-2.25529	0.0242059	0.408373	0.0235	0.875769
PGS001360	3mm strong meridian (R)	HP:0011098	Speech apraxia	11	-0.00211738	0.00138735	-1.5262	0.127093	0.292168	0.1286	0.875769
PGS001361	3mm strong meridian angle (L)	HP:0011098	Speech apraxia	11	0.00199742	0.00141074	1.41586	0.156947	0.278468	0.1629	0.875769
PGS001362	3mm weak meridian (L)	HP:0011098	Speech apraxia	11	-0.00286844	0.0013858	-2.06989	0.0385711	0.374602	0.0408	0.875769
PGS001363	3mm weak meridian (R)	HP:0011098	Speech apraxia	11	-0.00224722	0.00139387	-1.61222	0.107047	0.303558	0.1135	0.875769
PGS001365	6mm strong meridian (L)	HP:0011098	Speech apraxia	11	-0.00167488	0.00139354	-1.20189	0.229528	0.254819	0.2338	0.875769
PGS001366	6mm strong meridian (R)	HP:0011098	Speech apraxia	11	-0.00250724	0.00139025	-1.80345	0.071445	0.331106	0.0728	0.875769
PGS001367	6mm weak meridian (L)	HP:0011098	Speech apraxia	11	-0.00241271	0.00138411	-1.74315	0.0814366	0.322089	0.0831	0.875769
PGS001368	6mm weak meridian (R)	HP:0011098	Speech apraxia	11	-0.00266418	0.00138106	-1.92908	0.0538409	0.350874	0.0547	0.875769
PGS001371	Age diabetes diagnosed	HP:0011098	Speech apraxia	11	0.00152439	0.0013726	1.11059	0.266857	0.245903	0.2742	0.875769
PGS001379	Body surface area	HP:0011098	Speech apraxia	11	0.00142341	0.00139507	1.02031	0.307686	0.237777	0.3092	0.875769
PGS001380	Corneal hysteresis (L)	HP:0011098	Speech apraxia	11	0.00128948	0.00139958	0.921336	0.356969	0.229658	0.3568	0.875769
PGS001382	Corneal resistance factor (L)	HP:0011098	Speech apraxia	11	0.00270801	0.00138109	1.96078	0.0500222	0.356071	0.0492	0.875769
PGS001383	Corneal resistance factor (R)	HP:0011098	Speech apraxia	11	0.0018257	0.00139779	1.30613	0.191636	0.265858	0.1879	0.875769
PGS001393	Father's age at death	HP:0011098	Speech apraxia	11	-0.00207455	0.00139427	-1.48791	0.136908	0.287298	0.1409	0.875769
PGS001398	Friendship satisfaction	HP:0011098	Speech apraxia	11	0.00172705	0.0014199	1.21632	0.223984	0.256293	0.223	0.875769
PGS001399	GE / gI antigen for Varicella Zoster Virus	HP:0011098	Speech apraxia	11	-0.00189627	0.00139462	-1.3597	0.174054	0.271888	0.1693	0.875769
PGS001403	Heel bone mineral density (BMD) (L)	HP:0011098	Speech apraxia	11	0.00149703	0.00141641	1.05691	0.290659	0.240989	0.2906	0.875769
PGS001404	Heel bone mineral density (BMD) (R)	HP:0011098	Speech apraxia	11	0.00129011	0.00142641	0.904441	0.365853	0.228355	0.362	0.875769
PGS001411	Intra-ocular pressure, Goldmann-correlated (L)	HP:0011098	Speech apraxia	11	0.00246575	0.00140166	1.75916	0.0786796	0.324453	0.0818	0.875769
PGS001412	LV ejection fraction	HP:0011098	Speech apraxia	11	0.0017749	0.00140951	1.25924	0.208069	0.260779	0.2133	0.875769
PGS001413	LV stroke volume	HP:0011098	Speech apraxia	11	0.00232967	0.00140432	1.65893	0.097263	0.310004	0.0966	0.875769
PGS001420	Mean FA in cingulum cingulate gyrus on FA skeleton (R)	HP:0011098	Speech apraxia	11	-0.00137303	0.00143364	-0.957726	0.338299	0.232547	0.3411	0.875769
PGS001421	Mean FA in cingulum hippocampus on FA skeleton (L)	HP:0011098	Speech apraxia	11	-0.00124646	0.00140492	-0.887212	0.375055	0.227051	0.376	0.875769
PGS001426	Mean FA in fornix on FA skeleton	HP:0011098	Speech apraxia	11	-0.00270549	0.00140355	-1.92761	0.0540237	0.350635	0.054	0.875769
PGS001432	Mean FA in posterior thalamic radiation on FA skeleton (L)	HP:0011098	Speech apraxia	11	0.00181998	0.00138829	1.31095	0.190001	0.266391	0.1926	0.875769
PGS001434	Mean FA in retrolenticular part of internal capsule on FA skeleton (L)	HP:0011098	Speech apraxia	11	0.00141739	0.001386	1.02265	0.306579	0.237979	0.3062	0.875769
PGS001436	Mean FA in sagittal stratum on FA skeleton (L)	HP:0011098	Speech apraxia	11	0.0017754	0.00141061	1.25861	0.208296	0.260713	0.2091	0.875769
PGS001437	Mean FA in sagittal stratum on FA skeleton (R)	HP:0011098	Speech apraxia	11	0.00142786	0.00141939	1.00597	0.314535	0.236549	0.3125	0.875769
PGS001439	Mean FA in superior cerebellar peduncle on FA skeleton (L)	HP:0011098	Speech apraxia	11	-0.00156899	0.00138748	-1.13082	0.258245	0.247818	0.2588	0.875769
PGS001440	Mean FA in superior cerebellar peduncle on FA skeleton (R)	HP:0011098	Speech apraxia	11	-0.00149158	0.00139173	-1.07174	0.283944	0.242322	0.2789	0.875769
PGS001443	Mean FA in superior fronto-occipital fasciculus on FA skeleton (L)	HP:0011098	Speech apraxia	11	0.0012899	0.00138318	0.932561	0.351142	0.230538	0.3531	0.875769
PGS001447	Mean FA in tapetum on FA skeleton (L)	HP:0011098	Speech apraxia	11	-0.00268244	0.00140722	-1.9062	0.0567451	0.347176	0.0581	0.875769
PGS001448	Mean FA in tapetum on FA skeleton (R)	HP:0011098	Speech apraxia	11	-0.0012788	0.00138688	-0.922068	0.356587	0.229715	0.3618	0.875769
PGS001452	Mean ICVF in anterior limb of internal capsule on FA skeleton (L)	HP:0011098	Speech apraxia	11	0.00159741	0.00140761	1.13484	0.256559	0.248202	0.2487	0.875769
PGS001453	Mean ICVF in anterior limb of internal capsule on FA skeleton (R)	HP:0011098	Speech apraxia	11	0.00139943	0.00140852	0.993543	0.320547	0.2355	0.3192	0.875769
PGS001455	Mean ICVF in cerebral peduncle on FA skeleton (L)	HP:0011098	Speech apraxia	11	0.0027272	0.00139784	1.95101	0.0511738	0.354461	0.0516	0.875769
PGS001456	Mean ICVF in cerebral peduncle on FA skeleton (R)	HP:0011098	Speech apraxia	11	0.00208251	0.00139173	1.49635	0.134696	0.28836	0.1448	0.875769
PGS001463	Mean ICVF in fornix cres+stria terminalis on FA skeleton (L)	HP:0011098	Speech apraxia	11	0.00175905	0.00138397	1.27101	0.203849	0.262038	0.2078	0.875769
PGS001464	Mean ICVF in fornix cres+stria terminalis on FA skeleton (R)	HP:0011098	Speech apraxia	11	0.00134986	0.00139014	0.971027	0.331634	0.233631	0.3353	0.875769
PGS001467	Mean ICVF in inferior cerebellar peduncle on FA skeleton (L)	HP:0011098	Speech apraxia	11	-0.00162905	0.00139236	-1.16999	0.242124	0.251624	0.2403	0.875769
PGS001470	Mean ICVF in medial lemniscus on FA skeleton (R)	HP:0011098	Speech apraxia	11	0.00148971	0.00138592	1.07488	0.282537	0.242607	0.2871	0.875769
PGS001474	Mean ICVF in posterior limb of internal capsule on FA skeleton (L)	HP:0011098	Speech apraxia	11	0.0018643	0.00138917	1.34202	0.179718	0.269871	0.1834	0.875769
PGS001475	Mean ICVF in posterior limb of internal capsule on FA skeleton (R)	HP:0011098	Speech apraxia	11	0.00142314	0.00138888	1.02467	0.305625	0.238154	0.3104	0.875769
PGS001481	Mean ICVF in sagittal stratum on FA skeleton (R)	HP:0011098	Speech apraxia	11	-0.00140321	0.00140175	-1.00105	0.316907	0.236132	0.3227	0.875769
PGS001487	Mean ICVF in superior fronto-occipital fasciculus on FA skeleton (R)	HP:0011098	Speech apraxia	11	0.00152272	0.00137273	1.10927	0.267429	0.245779	0.269	0.875769
PGS001494	Mean ISOVF in anterior corona radiata on FA skeleton (R)	HP:0011098	Speech apraxia	11	0.00133441	0.00140234	0.951562	0.341416	0.23205	0.3289	0.875769
PGS001495	Mean ISOVF in body of corpus callosum on FA skeleton	HP:0011098	Speech apraxia	11	0.00165555	0.00144065	1.14917	0.250603	0.249585	0.2532	0.875769
PGS001497	Mean ISOVF in cingulum cingulate gyrus on FA skeleton (R)	HP:0011098	Speech apraxia	11	0.00124215	0.00140639	0.883221	0.377206	0.226752	0.3767	0.875769
PGS001499	Mean ISOVF in fornix on FA skeleton	HP:0011098	Speech apraxia	11	0.00350613	0.00140052	2.50344	0.012366	0.458062	0.0113	0.875769
PGS001505	Mean ISOVF in superior corona radiata on FA skeleton (L)	HP:0011098	Speech apraxia	11	-0.00120405	0.00140338	-0.857966	0.390998	0.224894	0.3896	0.875769
PGS001506	Mean ISOVF in superior corona radiata on FA skeleton (R)	HP:0011098	Speech apraxia	11	-0.00176764	0.00141893	-1.24576	0.212977	0.259354	0.2087	0.875769
PGS001507	Median T2star in caudate (L)	HP:0011098	Speech apraxia	11	-0.00240922	0.00139863	-1.72255	0.0851003	0.319078	0.0859	0.875769
PGS001508	Median T2star in caudate (R)	HP:0011098	Speech apraxia	11	-0.00200621	0.00140387	-1.42906	0.15312	0.280052	0.1536	0.875769
PGS001509	Median T2star in pallidum (L)	HP:0011098	Speech apraxia	11	-0.00236696	0.00138677	-1.70682	0.0879866	0.316803	0.0934	0.875769
PGS001510	Median T2star in pallidum (R)	HP:0011098	Speech apraxia	11	-0.00192825	0.00137924	-1.39805	0.16223	0.276352	0.1681	0.875769
PGS001511	Median T2star in putamen (L)	HP:0011098	Speech apraxia	11	-0.00241995	0.00141048	-1.71569	0.0863496	0.318083	0.0869	0.875769
PGS001512	Median T2star in putamen (R)	HP:0011098	Speech apraxia	11	-0.00176557	0.0014004	-1.26077	0.207517	0.260942	0.2021	0.875769
PGS001513	Median T2star in thalamus (R)	HP:0011098	Speech apraxia	11	-0.00181702	0.00139302	-1.30438	0.192232	0.265665	0.1906	0.875769
PGS001530	Speed of sound through heel (L)	HP:0011098	Speech apraxia	11	0.00175064	0.00141293	1.23901	0.215463	0.258646	0.2129	0.875769
PGS001531	Speed of sound through heel (R)	HP:0011098	Speech apraxia	11	0.0014084	0.0014152	0.995197	0.319742	0.235639	0.3258	0.875769
PGS001538	Volume of accumbens (R)	HP:0011098	Speech apraxia	11	0.00366713	0.00136922	2.67826	0.00745179	0.496144	0.008	0.875769
PGS001541	Volume of brain, grey+white matter (normalised for head size)	HP:0011098	Speech apraxia	11	-0.00187435	0.00139997	-1.33885	0.180747	0.269513	0.1844	0.875769
PGS001545	Volume of grey matter (normalised for head size)	HP:0011098	Speech apraxia	11	-0.0026323	0.00138452	-1.90124	0.0573924	0.346379	0.0571	0.875769
PGS001546	Volume of grey matter in Amygdala (L)	HP:0011098	Speech apraxia	11	-0.00152531	0.00136523	-1.11725	0.263999	0.24653	0.2624	0.875769
PGS001547	Volume of grey matter in Brain-Stem	HP:0011098	Speech apraxia	11	0.00165292	0.0014042	1.17713	0.239262	0.252332	0.2397	0.875769
PGS001550	Volume of grey matter in Cingulate Gyrus, anterior division (L)	HP:0011098	Speech apraxia	11	0.0028564	0.00139133	2.053	0.0401826	0.371668	0.0419	0.875769
PGS001551	Volume of grey matter in Cingulate Gyrus, anterior division (R)	HP:0011098	Speech apraxia	11	0.00208527	0.00136849	1.52378	0.127698	0.291856	0.1304	0.875769
PGS001552	Volume of grey matter in Cingulate Gyrus, posterior division (R)	HP:0011098	Speech apraxia	11	-0.00154663	0.00137763	-1.12267	0.261693	0.247042	0.2614	0.875769
PGS001553	Volume of grey matter in Crus I Cerebellum (R)	HP:0011098	Speech apraxia	11	0.00229044	0.00139491	1.642	0.100723	0.307646	0.0993	0.875769
PGS001557	Volume of grey matter in Frontal Operculum Cortex (L)	HP:0011098	Speech apraxia	11	-0.00160952	0.00139504	-1.15375	0.24872	0.25003	0.2536	0.875769
PGS001558	Volume of grey matter in Frontal Orbital Cortex (L)	HP:0011098	Speech apraxia	11	0.00118712	0.00138162	0.859224	0.390304	0.224986	0.3851	0.875769
PGS001560	Volume of grey matter in Frontal Pole (L)	HP:0011098	Speech apraxia	11	0.00162911	0.00139776	1.16551	0.24393	0.251183	0.2396	0.875769
PGS001561	Volume of grey matter in Heschl's Gyrus (includes H1 and H2) (L)	HP:0011098	Speech apraxia	11	-0.00117111	0.00137044	-0.854548	0.392888	0.224647	0.3839	0.875769
PGS001562	Volume of grey matter in Heschl's Gyrus (includes H1 and H2) (R)	HP:0011098	Speech apraxia	11	0.00151511	0.00139707	1.0845	0.278256	0.243484	0.2825	0.875769
PGS001563	Volume of grey matter in Hippocampus (L)	HP:0011098	Speech apraxia	11	0.00129795	0.00140356	0.924759	0.355186	0.229925	0.3539	0.875769
PGS001564	Volume of grey matter in Hippocampus (R)	HP:0011098	Speech apraxia	11	0.00224712	0.0014097	1.59404	0.111061	0.301099	0.1101	0.875769
PGS001565	Volume of grey matter in I-IV Cerebellum (L)	HP:0011098	Speech apraxia	11	0.00137982	0.00141146	0.977581	0.328381	0.234171	0.3281	0.875769
PGS001567	Volume of grey matter in Inferior Frontal Gyrus, pars triangularis (R)	HP:0011098	Speech apraxia	11	0.00188479	0.00141315	1.33375	0.182414	0.268937	0.1849	0.875769
PGS001568	Volume of grey matter in Inferior Temporal Gyrus, posterior division (L)	HP:0011098	Speech apraxia	11	-0.00124313	0.00139019	-0.894218	0.371296	0.227578	0.3704	0.875769
PGS001569	Volume of grey matter in Insular Cortex (L)	HP:0011098	Speech apraxia	11	0.00133334	0.00139373	0.956668	0.338833	0.232462	0.3485	0.875769
PGS001571	Volume of grey matter in Intracalcarine Cortex (L)	HP:0011098	Speech apraxia	11	-0.00139222	0.00143298	-0.971555	0.331371	0.233674	0.3467	0.875769
PGS001572	Volume of grey matter in IX Cerebellum (L)	HP:0011098	Speech apraxia	11	-0.00118895	0.00137612	-0.863987	0.387683	0.225332	0.3892	0.875769
PGS001576	Volume of grey matter in Lingual Gyrus (R)	HP:0011098	Speech apraxia	11	0.00204374	0.00140306	1.45663	0.145351	0.28341	0.147	0.875769
PGS001580	Volume of grey matter in Occipital Fusiform Gyrus (L)	HP:0011098	Speech apraxia	11	0.00150755	0.00140891	1.07001	0.284723	0.242166	0.2885	0.875769
PGS001581	Volume of grey matter in Occipital Pole (R)	HP:0011098	Speech apraxia	11	-0.002551	0.00139944	-1.82286	0.0684501	0.334075	0.0625	0.875769
PGS001583	Volume of grey matter in Parahippocampal Gyrus, anterior division (L)	HP:0011098	Speech apraxia	11	0.00267696	0.00138902	1.92723	0.05407	0.350575	0.0547	0.875769
PGS001584	Volume of grey matter in Parahippocampal Gyrus, anterior division (R)	HP:0011098	Speech apraxia	11	0.00127115	0.0013997	0.908157	0.363888	0.22864	0.3615	0.875769
PGS001586	Volume of grey matter in Parahippocampal Gyrus, posterior division (R)	HP:0011098	Speech apraxia	11	-0.00128913	0.00141434	-0.911472	0.36214	0.228895	0.3649	0.875769
PGS001589	Volume of grey matter in Planum Temporale (L)	HP:0011098	Speech apraxia	11	-0.0014442	0.00139312	-1.03667	0.299998	0.239198	0.2938	0.875769
PGS001590	Volume of grey matter in Precentral Gyrus (L)	HP:0011098	Speech apraxia	11	0.00149484	0.00138594	1.07857	0.280888	0.242943	0.2828	0.875769
PGS001592	Volume of grey matter in Precuneous Cortex (L)	HP:0011098	Speech apraxia	11	0.00124626	0.00136115	0.915591	0.359975	0.229213	0.348	0.875769
PGS001595	Volume of grey matter in Subcallosal Cortex (L)	HP:0011098	Speech apraxia	11	0.00171667	0.00137586	1.24771	0.21226	0.25956	0.2102	0.875769
PGS001596	Volume of grey matter in Subcallosal Cortex (R)	HP:0011098	Speech apraxia	11	0.00171389	0.00139546	1.22819	0.219498	0.257519	0.2201	0.875769
PGS001597	Volume of grey matter in Superior Frontal Gyrus (L)	HP:0011098	Speech apraxia	11	-0.00224559	0.00135734	-1.6544	0.0981781	0.309371	0.0974	0.875769
PGS001601	Volume of grey matter in Supracalcarine Cortex (L)	HP:0011098	Speech apraxia	11	-0.00139467	0.00142564	-0.978276	0.328038	0.234228	0.3254	0.875769
PGS001604	Volume of grey matter in Temporal Fusiform Cortex, posterior division (L)	HP:0011098	Speech apraxia	11	-0.00213626	0.00139046	-1.53636	0.124583	0.293481	0.1243	0.875769
PGS001605	Volume of grey matter in Temporal Fusiform Cortex, posterior division (R)	HP:0011098	Speech apraxia	11	-0.00145889	0.00140022	-1.0419	0.297565	0.239658	0.2901	0.875769
PGS001606	Volume of grey matter in Temporal Pole (L)	HP:0011098	Speech apraxia	11	0.00211625	0.00139784	1.51394	0.130174	0.290595	0.1314	0.875769
PGS001608	Volume of grey matter in Thalamus (L)	HP:0011098	Speech apraxia	11	0.0012576	0.00140864	0.892776	0.372068	0.227469	0.364	0.875769
PGS001610	Volume of grey matter in V Cerebellum (L)	HP:0011098	Speech apraxia	11	0.00154929	0.00141175	1.09742	0.272567	0.244675	0.264	0.875769
PGS001612	Volume of grey matter in Ventral Striatum (L)	HP:0011098	Speech apraxia	11	0.0018978	0.00137083	1.38441	0.166362	0.27475	0.1571	0.875769
PGS001613	Volume of grey matter in Ventral Striatum (R)	HP:0011098	Speech apraxia	11	0.00116966	0.00136673	0.855811	0.392189	0.224738	0.3912	0.875769
PGS001614	Volume of grey matter in Vermis Crus II Cerebellum	HP:0011098	Speech apraxia	11	0.00198897	0.00140952	1.4111	0.158347	0.277899	0.1544	0.875769
PGS001616	Volume of grey matter in Vermis VI Cerebellum	HP:0011098	Speech apraxia	11	0.0015466	0.00139831	1.10604	0.26882	0.245478	0.27	0.875769
PGS001619	Volume of grey matter in Vermis VIIIb Cerebellum	HP:0011098	Speech apraxia	11	0.00135338	0.00139999	0.966707	0.333789	0.233278	0.3289	0.875769
PGS001621	Volume of grey matter in VI Cerebellum (L)	HP:0011098	Speech apraxia	11	0.00192782	0.00139338	1.38356	0.166623	0.274651	0.1632	0.875769
PGS001630	Volume of hippocampus (L)	HP:0011098	Speech apraxia	11	-0.00198079	0.00139907	-1.4158	0.156967	0.27846	0.1573	0.875769
PGS001631	Volume of pallidum (L)	HP:0011098	Speech apraxia	11	0.00216414	0.00138192	1.56604	0.117474	0.297365	0.1172	0.875769
PGS001632	Volume of pallidum (R)	HP:0011098	Speech apraxia	11	0.00211777	0.00138446	1.52968	0.12623	0.292616	0.1276	0.875769
PGS001634	Volume of peripheral cortical grey matter (normalised for head size)	HP:0011098	Speech apraxia	11	-0.00338584	0.00138296	-2.44825	0.0144272	0.446567	0.0154	0.875769
PGS001639	Volume of ventricular cerebrospinal fluid	HP:0011098	Speech apraxia	11	0.00197914	0.00139194	1.42186	0.1552	0.279186	0.1521	0.875769
PGS001644	WA FA in tract acoustic radiation (R)	HP:0011098	Speech apraxia	11	0.00212535	0.00140511	1.51258	0.13052	0.290421	0.1313	0.875769
PGS001645	WA FA in tract anterior thalamic radiation (L)	HP:0011098	Speech apraxia	11	-0.00276387	0.00137295	-2.01309	0.0442184	0.364831	0.046	0.875769
PGS001655	WA FA in tract inferior longitudinal fasciculus (R)	HP:0011098	Speech apraxia	11	0.00146473	0.00140606	1.04173	0.297643	0.239643	0.2908	0.875769
PGS001656	WA FA in tract posterior thalamic radiation (L)	HP:0011098	Speech apraxia	11	0.00166695	0.00137057	1.21625	0.224012	0.256286	0.2234	0.875769
PGS001657	WA FA in tract posterior thalamic radiation (R)	HP:0011098	Speech apraxia	11	0.0015553	0.00139122	1.11793	0.263709	0.246594	0.2723	0.875769
PGS001669	WA ICVF in tract forceps major	HP:0011098	Speech apraxia	11	0.0018651	0.00138775	1.34397	0.179086	0.270092	0.1813	0.875769
PGS001673	WA ICVF in tract inferior longitudinal fasciculus (L)	HP:0011098	Speech apraxia	11	-0.00142167	0.00139101	-1.02204	0.306866	0.237926	0.3017	0.875769
PGS001675	WA ICVF in tract medial lemniscus (L)	HP:0011098	Speech apraxia	11	0.00143139	0.00136417	1.04928	0.294158	0.240309	0.2878	0.875769
PGS001676	WA ICVF in tract medial lemniscus (R)	HP:0011098	Speech apraxia	11	0.00186786	0.00137752	1.35596	0.17524	0.271459	0.1734	0.875769
PGS001680	WA ICVF in tract posterior thalamic radiation (L)	HP:0011098	Speech apraxia	11	0.00151289	0.00139867	1.08166	0.279513	0.243225	0.2745	0.875769
PGS001681	WA ICVF in tract posterior thalamic radiation (R)	HP:0011098	Speech apraxia	11	0.0022837	0.00139071	1.64211	0.1007	0.307662	0.0996	0.875769
PGS001688	WA ISOVF in tract acoustic radiation (L)	HP:0011098	Speech apraxia	11	0.00208791	0.00140022	1.49114	0.136059	0.287703	0.1381	0.875769
PGS001691	WA ISOVF in tract cingulate gyrus part of cingulum (L)	HP:0011098	Speech apraxia	11	0.00139136	0.00139528	0.997192	0.318773	0.235807	0.3214	0.875769
PGS001693	WA ISOVF in tract inferior fronto-occipital fasciculus (L)	HP:0011098	Speech apraxia	11	-0.00118491	0.00139276	-0.850762	0.394988	0.224374	0.3911	0.875769
PGS001700	WA ISOVF in tract superior thalamic radiation (L)	HP:0011098	Speech apraxia	11	-0.00209588	0.00140091	-1.49608	0.134766	0.288326	0.1389	0.875769
PGS001703	WA ISOVF in tract uncinate fasciculus (R)	HP:0011098	Speech apraxia	11	0.00152967	0.00136229	1.12287	0.261608	0.247061	0.2671	0.875769
PGS001706	WA L1 in tract inferior fronto-occipital fasciculus (R)	HP:0011098	Speech apraxia	11	0.00202942	0.00138005	1.47054	0.141548	0.285129	0.1436	0.875769
PGS001717	WA L2 in tract cingulate gyrus part of cingulum (L)	HP:0011098	Speech apraxia	11	0.00130076	0.00138707	0.937775	0.348456	0.23095	0.3556	0.875769
PGS001718	WA L2 in tract cingulate gyrus part of cingulum (R)	HP:0011098	Speech apraxia	11	0.00209636	0.00137674	1.52269	0.12797	0.291716	0.1326	0.875769
PGS001720	WA L2 in tract forceps minor	HP:0011098	Speech apraxia	11	0.00122322	0.00138534	0.882974	0.37734	0.226734	0.379	0.875769
PGS001723	WA L2 in tract inferior longitudinal fasciculus (L)	HP:0011098	Speech apraxia	11	-0.0017767	0.00141121	-1.25899	0.208159	0.260753	0.2109	0.875769
PGS001733	WA L3 in tract cingulate gyrus part of cingulum (R)	HP:0011098	Speech apraxia	11	0.00133739	0.00137155	0.975095	0.329613	0.233966	0.3217	0.875769
PGS001734	WA L3 in tract forceps minor	HP:0011098	Speech apraxia	11	0.0013205	0.0013979	0.944636	0.344941	0.231495	0.3406	0.875769
PGS001737	WA L3 in tract inferior longitudinal fasciculus (L)	HP:0011098	Speech apraxia	11	-0.00128794	0.00140817	-0.91462	0.360484	0.229137	0.3712	0.875769
PGS001739	WA L3 in tract superior longitudinal fasciculus (L)	HP:0011098	Speech apraxia	11	-0.00157992	0.00140137	-1.12741	0.259684	0.247493	0.2605	0.875769
PGS001741	WA L3 in tract superior thalamic radiation (R)	HP:0011098	Speech apraxia	11	0.00196525	0.00139105	1.41278	0.157852	0.2781	0.1627	0.875769
PGS001743	WA L3 in tract uncinate fasciculus (R)	HP:0011098	Speech apraxia	11	0.00151106	0.00137808	1.0965	0.272973	0.244589	0.2676	0.875769
PGS001746	WA MD in tract cingulate gyrus part of cingulum (L)	HP:0011098	Speech apraxia	11	0.00238189	0.00139997	1.70139	0.0890018	0.316022	0.0909	0.875769
PGS001747	WA MD in tract cingulate gyrus part of cingulum (R)	HP:0011098	Speech apraxia	11	0.00141879	0.00138891	1.02151	0.307118	0.23788	0.3103	0.875769
PGS001749	WA MD in tract forceps minor	HP:0011098	Speech apraxia	11	0.00126831	0.00137796	0.920421	0.357447	0.229587	0.3621	0.875769
PGS001750	WA MD in tract inferior fronto-occipital fasciculus (L)	HP:0011098	Speech apraxia	11	0.00136799	0.00141954	0.963683	0.335303	0.233031	0.3365	0.875769
PGS001751	WA MD in tract inferior fronto-occipital fasciculus (R)	HP:0011098	Speech apraxia	11	0.00224592	0.00138502	1.62157	0.105028	0.304834	0.1067	0.875769
PGS001754	WA MD in tract superior longitudinal fasciculus (L)	HP:0011098	Speech apraxia	11	-0.00127214	0.00138889	-0.915939	0.359792	0.229239	0.362	0.875769
PGS001756	WA MD in tract superior thalamic radiation (R)	HP:0011098	Speech apraxia	11	0.00256414	0.00140079	1.8305	0.0673015	0.335251	0.0628	0.875769
PGS001757	WA MD in tract uncinate fasciculus (L)	HP:0011098	Speech apraxia	11	-0.00127511	0.00140024	-0.910638	0.362579	0.22883	0.3747	0.875769
PGS001763	WA MO in tract posterior thalamic radiation (R)	HP:0011098	Speech apraxia	11	-0.00272831	0.00140948	-1.93569	0.053025	0.351951	0.0526	0.875769
PGS001769	WA OD in tract superior longitudinal fasciculus (L)	HP:0011098	Speech apraxia	11	0.00303882	0.00141296	2.15067	0.0316032	0.388963	0.0296	0.875769
PGS001773	Moderate-to-severe atopic dermatitis	HP:0011098	Speech apraxia	11	-0.00274842	0.00138949	-1.97801	0.0480435	0.358931	0.0495	0.875769
PGS001784	Abdominal aortic aneurysm	HP:0011098	Speech apraxia	11	0.00217349	0.00137908	1.57604	0.115149	0.298692	0.1175	0.875769
PGS001786	Appendectomy	HP:0011098	Speech apraxia	11	-0.00334486	0.00138235	-2.4197	0.0156084	0.440719	0.0152	0.875769
PGS001791	Idiopathic pulmonary fibrosis	HP:0011098	Speech apraxia	11	0.00140432	0.00141301	0.993852	0.320397	0.235526	0.3141	0.875769
PGS001795	Uterine cancer	HP:0011098	Speech apraxia	11	0.0018364	0.00142348	1.29008	0.19715	0.264099	0.1949	0.875769
PGS001810	Polycythemia vera	HP:0011098	Speech apraxia	11	-0.00117771	0.0013486	-0.873281	0.382599	0.226015	0.3861	0.875769
PGS001852	Duodenitis	HP:0011098	Speech apraxia	11	-0.00142257	0.00139891	-1.01692	0.309297	0.237485	0.3119	0.875769
PGS001879	Ganglion and cyst of synovium, tendon, and bursa	HP:0011098	Speech apraxia	11	0.0028291	0.00137486	2.05774	0.0397244	0.372489	0.0374	0.875769
PGS002022	Nontoxic multinodular goiter	HP:0011098	Speech apraxia	11	-0.00256779	0.00138705	-1.85126	0.0642564	0.338474	0.0666	0.875769
PGS002023	Thyrotoxicosis with or without goiter	HP:0011098	Speech apraxia	11	-0.00125624	0.00141309	-0.889001	0.374093	0.227185	0.3631	0.875769
PGS002025	Type 1 diabetes	HP:0011098	Speech apraxia	11	-0.00127192	0.00137466	-0.925261	0.354925	0.229965	0.3557	0.875769
PGS002028	Hypoglycemia	HP:0011098	Speech apraxia	11	-0.00178712	0.00136859	-1.30581	0.191744	0.265823	0.1925	0.875769
PGS002035	Dementias	HP:0011098	Speech apraxia	11	0.0019355	0.00144444	1.33997	0.180385	0.269639	0.1755	0.875769
PGS002040	Retinal detachments and defects	HP:0011098	Speech apraxia	11	0.00144204	0.00138141	1.04389	0.296641	0.239833	0.2976	0.875769
PGS002046	Otosclerosis	HP:0011098	Speech apraxia	11	0.0013032	0.00141379	0.921779	0.356738	0.229693	0.3499	0.875769
PGS002050	Atrial fibrillation and flutter	HP:0011098	Speech apraxia	11	-0.00241527	0.00142177	-1.69878	0.0894913	0.315648	0.0895	0.875769
PGS002053	Cerebrovascular disease	HP:0011098	Speech apraxia	11	-0.00126039	0.00141242	-0.892361	0.37229	0.227438	0.3691	0.875769
PGS002055	Peripheral vascular disease, unspecified	HP:0011098	Speech apraxia	11	0.00130833	0.00137617	0.950704	0.341852	0.231981	0.3337	0.875769
PGS002062	Chronic airway obstruction	HP:0011098	Speech apraxia	11	0.00123768	0.00139396	0.88789	0.37469	0.227102	0.3796	0.875769
PGS002065	Inguinal hernia	HP:0011098	Speech apraxia	11	-0.00159582	0.00140487	-1.13592	0.256103	0.248307	0.2587	0.875769
PGS002067	Celiac disease	HP:0011098	Speech apraxia	11	-0.00168762	0.00138688	-1.21684	0.223785	0.256347	0.2286	0.875769
PGS002073	Other biliary tract disease	HP:0011098	Speech apraxia	11	0.00126721	0.00138967	0.911879	0.361925	0.228926	0.3498	0.875769
PGS002076	Hyperplasia of prostate	HP:0011098	Speech apraxia	11	-0.00256602	0.00139713	-1.83663	0.0663897	0.336199	0.0678	0.875769
PGS002077	Endometriosis	HP:0011098	Speech apraxia	11	0.00163934	0.00142343	1.15168	0.249569	0.249829	0.2489	0.875769
PGS002080	Rhesus isoimmunization in pregnancy	HP:0011098	Speech apraxia	11	-0.00237733	0.00140771	-1.68879	0.0913921	0.31422	0.1016	0.875769
PGS002081	Superficial cellulitis and abscess	HP:0011098	Speech apraxia	11	0.00260373	0.00140135	1.85802	0.0632907	0.33953	0.0673	0.875769
PGS002082	Lupus (localized and systemic)	HP:0011098	Speech apraxia	11	-0.00175934	0.00139334	-1.26268	0.20683	0.261146	0.2098	0.875769
PGS002084	Sarcoidosis	HP:0011098	Speech apraxia	11	-0.00200108	0.00138534	-1.44447	0.148739	0.281921	0.1466	0.875769
PGS002088	Rheumatoid arthritis	HP:0011098	Speech apraxia	11	-0.0018332	0.0014017	-1.30784	0.191055	0.266047	0.1886	0.875769
PGS002091	Polymyalgia Rheumatica	HP:0011098	Speech apraxia	11	-0.00216674	0.00138163	-1.56824	0.116958	0.297657	0.1159	0.875769
PGS002092	Contracture of palmar fascia [Dupuytren's disease]	HP:0011098	Speech apraxia	11	-0.00158494	0.00140003	-1.13207	0.257719	0.247938	0.2544	0.875769
PGS002093	Hallux valgus (Bunion)	HP:0011098	Speech apraxia	11	0.00177323	0.00140319	1.26371	0.206457	0.261256	0.2043	0.875769
PGS002097	Allergy/adverse effect of penicillin	HP:0011098	Speech apraxia	11	0.00181736	0.00139591	1.30192	0.193071	0.265395	0.1887	0.875769
PGS002099	Albumin	HP:0011098	Speech apraxia	11	-0.00292915	0.00137253	-2.13412	0.0329357	0.385976	0.0317	0.875769
PGS002102	Apolipoprotein B	HP:0011098	Speech apraxia	11	0.00122741	0.00141397	0.868063	0.385448	0.225631	0.3896	0.875769
PGS002104	Hearing difficulty/problems	HP:0011098	Speech apraxia	11	0.00277564	0.00139005	1.9968	0.0459618	0.362078	0.0436	0.875769
PGS002105	Birth weight	HP:0011098	Speech apraxia	11	-0.00242267	0.00138086	-1.75447	0.0794798	0.323758	0.085	0.875769
PGS002106	Calcium	HP:0011098	Speech apraxia	11	-0.0013022	0.00141051	-0.923209	0.355992	0.229804	0.3522	0.875769
PGS002107	Diagnosed with coeliac disease or gluten sensitivity	HP:0011098	Speech apraxia	11	-0.00130093	0.00139401	-0.933227	0.350798	0.23059	0.3524	0.875769
PGS002108	Cholesterol	HP:0011098	Speech apraxia	11	0.00129866	0.00139098	0.933633	0.350588	0.230622	0.3471	0.875769
PGS002113	Depression possibly related to stressful or traumatic event	HP:0011098	Speech apraxia	11	-0.00247193	0.00137882	-1.79278	0.0731354	0.329489	0.076	0.875769
PGS002116	P duration	HP:0011098	Speech apraxia	11	0.00174778	0.0014185	1.23214	0.21802	0.257929	0.2143	0.875769
PGS002118	PQ interval	HP:0011098	Speech apraxia	11	-0.00276591	0.00138894	-1.99138	0.0465538	0.361168	0.0453	0.875769
PGS002122	Red blood cell (erythrocyte) distribution width	HP:0011098	Speech apraxia	11	0.00194213	0.00138655	1.4007	0.161436	0.276664	0.1595	0.875769
PGS002127	Age at first live birth	HP:0011098	Speech apraxia	11	-0.00189521	0.00138713	-1.36628	0.17198	0.272645	0.1715	0.875769
PGS002130	Testosterone (female only)	HP:0011098	Speech apraxia	11	0.00138357	0.00140714	0.983253	0.325583	0.234641	0.3304	0.875769
PGS002136	Recent feelings of foreboding	HP:0011098	Speech apraxia	11	0.00314401	0.00138253	2.2741	0.0230491	0.411959	0.02	0.875769
PGS002141	Haematocrit percentage	HP:0011098	Speech apraxia	11	0.00140934	0.00137853	1.02235	0.30672	0.237953	0.3146	0.875769
PGS002143	Hand grip strength (mean of both)	HP:0011098	Speech apraxia	11	-0.00137806	0.00139146	-0.990368	0.322095	0.235234	0.3272	0.875769
PGS002144	Trouble falling asleep	HP:0011098	Speech apraxia	11	-0.0013604	0.00140361	-0.969213	0.332538	0.233483	0.3382	0.875769
PGS002145	Headaches for 3+ months	HP:0011098	Speech apraxia	11	-0.0032569	0.00137821	-2.36314	0.0182014	0.429337	0.0167	0.875769
PGS002147	Immature reticulocyte fraction	HP:0011098	Speech apraxia	11	-0.00166094	0.00139637	-1.18947	0.234374	0.253565	0.2336	0.875769
PGS002148	Average total household income before tax	HP:0011098	Speech apraxia	11	-0.0019362	0.00139139	-1.39156	0.164187	0.275588	0.1685	0.875769
PGS002150	LDL direct	HP:0011098	Speech apraxia	11	0.0014803	0.0014017	1.05608	0.29104	0.240914	0.2935	0.875769
PGS002153	General happiness with own health	HP:0011098	Speech apraxia	11	0.00136497	0.00139475	0.978651	0.327852	0.234259	0.3269	0.875769
PGS002154	General happiness	HP:0011098	Speech apraxia	11	0.00145525	0.00137826	1.05586	0.291139	0.240895	0.2915	0.875769
PGS002157	Alkaline phosphatase	HP:0011098	Speech apraxia	11	0.00144964	0.00136403	1.06277	0.287996	0.241513	0.2836	0.875769
PGS002158	Alanine aminotransferase	HP:0011098	Speech apraxia	11	0.00163056	0.00137826	1.18306	0.236905	0.252923	0.2419	0.875769
PGS002159	Aspartate aminotransferase	HP:0011098	Speech apraxia	11	0.00189475	0.00138834	1.36475	0.172461	0.272469	0.1699	0.875769
PGS002167	Eosinophil percentage	HP:0011098	Speech apraxia	11	-0.00182239	0.00140492	-1.29714	0.194708	0.264871	0.1938	0.875769
PGS002178	IGF-1	HP:0011098	Speech apraxia	11	-0.00208109	0.00138441	-1.50323	0.132913	0.289231	0.1279	0.875769
PGS002181	Lipoprotein A	HP:0011098	Speech apraxia	11	-0.00194622	0.00139703	-1.39311	0.163718	0.27577	0.1638	0.875769
PGS002182	Gamma glutamyltransferase	HP:0011098	Speech apraxia	11	-0.00160791	0.00138655	-1.15964	0.246311	0.250606	0.2448	0.875769
PGS002185	Microalbumin in urine	HP:0011098	Speech apraxia	11	0.00186557	0.0014176	1.31601	0.188298	0.266953	0.1881	0.875769
PGS002187	Neutrophil count	HP:0011098	Speech apraxia	11	0.00243897	0.00136685	1.78437	0.0744925	0.32822	0.0806	0.875769
PGS002194	Reticulocyte count	HP:0011098	Speech apraxia	11	-0.0023411	0.00138171	-1.69436	0.0903292	0.315015	0.0895	0.875769
PGS002195	Sex hormone binding globulin (SHBG)	HP:0011098	Speech apraxia	11	0.0015939	0.00141184	1.12895	0.259033	0.24764	0.2625	0.875769
PGS002196	Sleep duration	HP:0011098	Speech apraxia	11	-0.00159704	0.00140048	-1.14035	0.254256	0.248732	0.2507	0.875769
PGS002203	Lymphocyte percentage	HP:0011098	Speech apraxia	11	-0.00152396	0.00136286	-1.11821	0.26359	0.246621	0.2606	0.875769
PGS002206	Mean corpuscular haemoglobin	HP:0011098	Speech apraxia	11	-0.00153591	0.00139348	-1.10221	0.270481	0.24512	0.2773	0.875769
PGS002207	Mean corpuscular volume	HP:0011098	Speech apraxia	11	-0.00126567	0.00138774	-0.912041	0.36184	0.228938	0.367	0.875769
PGS002210	Use of sun/uv protection	HP:0011098	Speech apraxia	11	-0.00218935	0.00138321	-1.5828	0.1136	0.299593	0.1133	0.875769
PGS002213	Neuroticism score	HP:0011098	Speech apraxia	11	0.00180632	0.00139849	1.29163	0.196613	0.264268	0.1934	0.875769
PGS002218	Overall health rating	HP:0011098	Speech apraxia	11	0.0016485	0.00138139	1.19336	0.232849	0.253957	0.2275	0.875769
PGS002222	Ever contemplated self-harm / Recent thoughts of suicide or self-harm	HP:0011098	Speech apraxia	11	-0.00120897	0.00140099	-0.862943	0.388257	0.225256	0.3842	0.875769
PGS002225	Snoring	HP:0011098	Speech apraxia	11	-0.00147456	0.00137807	-1.07002	0.284721	0.242166	0.2865	0.875769
PGS002236	Ascending aorta diameter (MRI-derived)	HP:0011098	Speech apraxia	11	-0.00137589	0.00140718	-0.977768	0.328289	0.234186	0.3351	0.875769
PGS002237	Chronic Kidney Disease (stage 3 or greater)	HP:0011098	Speech apraxia	11	-0.00206633	0.0014238	-1.45128	0.146835	0.282753	0.1468	0.875769
PGS002242	Breast cancer	HP:0011098	Speech apraxia	11	-0.00134639	0.00139948	-0.962064	0.336116	0.232899	0.3356	0.875769
PGS002248	Childhood asthma	HP:0011098	Speech apraxia	11	0.00337509	0.00141251	2.38943	0.0169524	0.434595	0.0144	0.875769
PGS002255	Physical activity (measured)	HP:0011098	Speech apraxia	11	0.00244706	0.00140804	1.73792	0.0823549	0.321321	0.0833	0.875769
PGS002256	Gestational diabetes mellitus in early pregnancy	HP:0011098	Speech apraxia	11	0.00131265	0.00138466	0.94799	0.343231	0.231763	0.3514	0.875769
PGS002263	Uterine fibroids	HP:0011098	Speech apraxia	11	0.00190381	0.00142356	1.33736	0.181235	0.269344	0.1786	0.875769
PGS002273	COVID-19 infection	HP:0011098	Speech apraxia	11	0.00152308	0.00140354	1.08517	0.277955	0.243546	0.275	0.875769
PGS002278	Supranormal left ventricular ejection fraction	HP:0011098	Speech apraxia	11	0.0018907	0.00137865	1.37142	0.170374	0.273239	0.1678	0.875769
PGS002282	Nonalcoholic fatty liver disease	HP:0011098	Speech apraxia	11	0.00221618	0.00137843	1.60775	0.108022	0.302952	0.108	0.875769
PGS002291	Nasopharyngeal carcinoma	HP:0011098	Speech apraxia	11	-0.00266251	0.00140334	-1.89727	0.0579142	0.345744	0.0596	0.875769
PGS002292	Keratoconus	HP:0011098	Speech apraxia	11	-0.00232726	0.00139364	-1.66991	0.0950685	0.311546	0.0974	0.875769
PGS002295	Insulin growth-like factor-1 level	HP:0011098	Speech apraxia	11	-0.0016655	0.00139876	-1.1907	0.233892	0.253689	0.231	0.875769
PGS002299	Gastric cancer	HP:0011098	Speech apraxia	11	0.00164307	0.00138629	1.18523	0.236046	0.25314	0.2429	0.875769
PGS002304	Follicular lymphoma	HP:0011098	Speech apraxia	11	-0.00337546	0.00141862	-2.3794	0.0174198	0.432582	0.0153	0.875769
PGS002305	Chronic lymphoid leukemia	HP:0011098	Speech apraxia	11	-0.00214844	0.00137415	-1.56347	0.118075	0.297027	0.1149	0.875769
PGS002325	Eosinophil count	HP:0011098	Speech apraxia	11	-0.00201345	0.00139891	-1.4393	0.150197	0.281292	0.1489	0.875769
PGS002333	High Light Scatter Reticulocyte Count	HP:0011098	Speech apraxia	11	-0.00213561	0.00138081	-1.54663	0.122086	0.294817	0.1215	0.875769
PGS002340	Mean Platelet Volume	HP:0011098	Speech apraxia	11	0.00164389	0.0014028	1.17186	0.24137	0.25181	0.2454	0.875769
PGS002341	Monocyte Count	HP:0011098	Speech apraxia	11	0.0016827	0.00140709	1.19587	0.231868	0.25421	0.2258	0.875769
PGS002346	Red Blood Cell Distribution Width	HP:0011098	Speech apraxia	11	0.00220187	0.00139026	1.58378	0.113377	0.299724	0.1137	0.875769
PGS002347	Respiratory and ear-nose-throat diseases	HP:0011098	Speech apraxia	11	0.00144694	0.00139686	1.03585	0.300379	0.239127	0.2958	0.875769
PGS002350	Tanning	HP:0011098	Speech apraxia	11	0.00123502	0.00141164	0.874886	0.381725	0.226133	0.3754	0.875769
PGS002357	White Blood Count	HP:0011098	Speech apraxia	11	0.00164582	0.00140259	1.17342	0.240747	0.251964	0.2391	0.875769
PGS002725	Ischemic stroke	HP:0011098	Speech apraxia	11	-0.0012782	0.00139616	-0.915508	0.360018	0.229206	0.3675	0.875769
PGS002726	Multiple sclerosis	HP:0011098	Speech apraxia	11	-0.00207766	0.0013906	-1.49407	0.13529	0.288073	0.1325	0.875769
PGS002737	Endometrial cancer	HP:0011098	Speech apraxia	11	0.00285908	0.00140539	2.03437	0.0420255	0.36846	0.0427	0.875769
PGS002738	Alcohol use disorder	HP:0011098	Speech apraxia	11	0.00149577	0.00139467	1.07249	0.283612	0.24239	0.2736	0.875769
PGS002747	Gastrointestinal cancer	HP:0011098	Speech apraxia	11	0.00294924	0.00139155	2.1194	0.0341606	0.383339	0.0364	0.875769
PGS002750	Total hip replacement	HP:0011098	Speech apraxia	11	-0.00148637	0.0013953	-1.06527	0.286862	0.241738	0.2947	0.875769
PGS002759	Depression	HP:0011098	Speech apraxia	11	0.00300055	0.00138044	2.17362	0.0298323	0.393143	0.0289	0.875769
PGS002760	Epilepsy	HP:0011098	Speech apraxia	11	-0.00186838	0.00140221	-1.33246	0.182838	0.268791	0.181	0.875769
PGS002761	Glaucoma	HP:0011098	Speech apraxia	11	0.00229032	0.00138322	1.65578	0.0978985	0.309564	0.0932	0.875769
PGS002769	Seropositive rheumatoid arthritis	HP:0011098	Speech apraxia	11	-0.00123148	0.00140408	-0.877078	0.380533	0.226295	0.377	0.875769
PGS002770	Stroke	HP:0011098	Speech apraxia	11	-0.00296975	0.00140931	-2.10724	0.0352019	0.381174	0.0364	0.875769
PGS002778	Incident hypertension	HP:0011098	Speech apraxia	11	-0.0020588	0.00138851	-1.48274	0.138278	0.286649	0.142	0.875769
PGS002780	Incident type 2 diabetes	HP:0011098	Speech apraxia	11	0.00265558	0.00140604	1.88869	0.0590558	0.344375	0.0588	0.875769
PGS002790	Autism spectrum disorder	HP:0011098	Speech apraxia	11	0.00272871	0.00140207	1.9462	0.0517494	0.35367	0.0526	0.875769
PGS002812	Gluteofemoral adipose tissue volumes adjusted for BMI and height	HP:0011098	Speech apraxia	11	-0.00127564	0.00142329	-0.896264	0.370203	0.227733	0.3671	0.875769
PGS002867	C-reactive Protein	HP:0011098	Speech apraxia	11	0.00140599	0.00141361	0.994614	0.320026	0.23559	0.323	0.875769
PGS002892	Diastolic Blood Pressure	HP:0011098	Speech apraxia	11	0.00194715	0.00139433	1.39648	0.162701	0.276167	0.1631	0.875769
PGS002922	Estradiol	HP:0011098	Speech apraxia	11	0.00164077	0.00142825	1.1488	0.250754	0.249549	0.2423	0.875769
PGS002972	Height	HP:0011098	Speech apraxia	11	-0.00135838	0.00142693	-0.951957	0.341216	0.232082	0.3412	0.875769
PGS002997	Hypertension	HP:0011098	Speech apraxia	11	0.00123633	0.00139799	0.88436	0.376592	0.226837	0.3783	0.875769
PGS003037	LDL	HP:0011098	Speech apraxia	11	0.00216778	0.0013925	1.55675	0.119664	0.296142	0.118	0.875769
PGS003072	Systolic Blood Pressure	HP:0011098	Speech apraxia	11	0.00147717	0.00139085	1.06207	0.288314	0.24145	0.2842	0.875769
PGS003137	Total Cholesterol	HP:0011098	Speech apraxia	11	0.0025491	0.0013881	1.8364	0.0664238	0.336164	0.0666	0.875769
PGS003147	Triglycerides	HP:0011098	Speech apraxia	11	0.00134053	0.00137102	0.977766	0.32829	0.234186	0.3242	0.875769
PGS003177	Vitamin D	HP:0011098	Speech apraxia	11	0.00282854	0.00145161	1.94856	0.0514664	0.354058	0.0558	0.875769
PGS003282	Cystatin C	HP:0011098	Speech apraxia	11	0.00151353	0.00140625	1.07629	0.281908	0.242735	0.2905	0.875769
PGS003330	Factor VIII levels	HP:0011098	Speech apraxia	11	0.0012998	0.00138937	0.935532	0.349609	0.230772	0.3554	0.875769
PGS003334	Dementia	HP:0011098	Speech apraxia	11	0.00266585	0.00138145	1.92975	0.0537568	0.350984	0.0557	0.875769
PGS003354	Childhood steroid-sensitive nephrotic syndrome	HP:0011098	Speech apraxia	11	0.0014706	0.00140129	1.04946	0.294074	0.240326	0.307	0.875769
PGS003373	Drinks per week	HP:0011098	Speech apraxia	11	0.0027778	0.00140553	1.97634	0.0482322	0.358653	0.0494	0.875769
PGS003381	Uterine endometrial carcinoma	HP:0011098	Speech apraxia	11	0.00130038	0.00139581	0.931629	0.351624	0.230464	0.3454	0.875769
PGS003385	Ovarian serous carcinoma	HP:0011098	Speech apraxia	11	0.00125441	0.0014067	0.891742	0.372622	0.227391	0.3748	0.875769
PGS003387	Esophageal adenocarcinoma or Barrett‚Äôs esophagus	HP:0011098	Speech apraxia	11	0.00154198	0.00138494	1.11339	0.265656	0.246166	0.2667	0.875769
PGS003389	Cervical cancer	HP:0011098	Speech apraxia	11	0.00202743	0.00138821	1.46046	0.144296	0.283882	0.1415	0.875769
PGS003392	Lung squamous cell carcinoma	HP:0011098	Speech apraxia	11	-0.00139308	0.00140926	-0.988523	0.322998	0.23508	0.3221	0.875769
PGS003393	Lung adenocarcinoma	HP:0011098	Speech apraxia	11	0.00149617	0.00137664	1.08683	0.277224	0.243698	0.2764	0.875769
PGS003400	Obesity	HP:0011098	Speech apraxia	11	-0.0020675	0.00137072	-1.50833	0.131602	0.28988	0.1414	0.875769
PGS003406	Intracranial aneurysm	HP:0011098	Speech apraxia	11	-0.001877	0.00140894	-1.33221	0.182919	0.268764	0.1838	0.875769
PGS000096	Immature fraction of reticulocytes	HP:0001269	Hemiparesis	18	-0.0024942	0.00177731	-1.40336	0.160641	0.399166	0.1597	0.875773
PGS000242	Galectin-3 (Gal-3) serum levels	HP:0001269	Hemiparesis	18	0.00243128	0.00176002	1.3814	0.167288	0.396583	0.1713	0.875773
PGS000352	High grade serous ovarian cancer	HP:0001269	Hemiparesis	18	-0.00238781	0.00176805	-1.35053	0.176975	0.393023	0.1729	0.875773
PGS000679	Creatinine in urine [umol/L]	HP:0001269	Hemiparesis	18	0.00241879	0.00176936	1.36704	0.171742	0.394918	0.1701	0.875773
PGS000682	eGFR [ml/min/1.73m2]	HP:0001269	Hemiparesis	18	0.00247656	0.00179349	1.38087	0.167451	0.396521	0.171	0.875773
PGS001017	Suffer from 'nerves'	HP:0001269	Hemiparesis	18	-0.00240323	0.0017883	-1.34386	0.179121	0.392265	0.1735	0.875773
PGS001023	Disorders of mineral metabolism (time-to-event)	HP:0001269	Hemiparesis	18	0.00206899	0.00175686	1.17766	0.239052	0.374565	0.1726	0.875773
PGS001159	Right leg mass (predicted)	HP:0001269	Hemiparesis	18	0.00243444	0.0017506	1.39063	0.164468	0.397664	0.1657	0.875773
PGS001167	Leg fat-free mass (R)	HP:0001269	Hemiparesis	18	0.00240053	0.00175013	1.37163	0.17031	0.395448	0.1703	0.875773
PGS001335	Vascular/heart problems diagnosed by doctor High BP	HP:0001269	Hemiparesis	18	0.00239227	0.00174337	1.37221	0.170127	0.395516	0.17	0.875773
PGS001360	3mm strong meridian (R)	HP:0001269	Hemiparesis	18	0.00239022	0.00177119	1.3495	0.177305	0.392906	0.1721	0.875773
PGS001534	Total Volume of white matter hyperintensities (from T1 and T2 FLAIR images)	HP:0001269	Hemiparesis	18	-0.00253113	0.00181074	-1.39784	0.162291	0.398513	0.1639	0.875773
PGS001608	Volume of grey matter in Thalamus (L)	HP:0001269	Hemiparesis	18	-0.00244145	0.00179778	-1.35804	0.174582	0.393881	0.1721	0.875773
PGS001773	Moderate-to-severe atopic dermatitis	HP:0001269	Hemiparesis	18	0.0024473	0.00177448	1.37916	0.167975	0.396323	0.1683	0.875773
PGS001792	Primary open-angle glaucoma	HP:0001269	Hemiparesis	18	0.0023914	0.0017439	1.37129	0.170414	0.395409	0.1746	0.875773
PGS002019	Benign neoplasm of colon	HP:0001269	Hemiparesis	18	0.0024897	0.00182822	1.36182	0.173386	0.394316	0.1698	0.875773
PGS002100	Ankle spacing width	HP:0001269	Hemiparesis	18	0.00248932	0.00176879	1.40736	0.159452	0.399641	0.1603	0.875773
PGS002201	Waist circumference	HP:0001269	Hemiparesis	18	0.00237177	0.0017327	1.36883	0.171182	0.395124	0.1666	0.875773
PGS002312	Autoimmune disease	HP:0001269	Hemiparesis	18	0.00244236	0.00177371	1.37698	0.168648	0.396069	0.1738	0.875773
PGS002324	Endocrine and diabetes diseases	HP:0001269	Hemiparesis	18	0.0024464	0.00177568	1.37773	0.168417	0.396156	0.1628	0.875773
PGS000138	Lifetime Major Depressive Disorder	HP:0002037	Inflammation of the large intestine	8	-0.00169108	0.00118481	-1.4273	0.153625	0.172117	0.1526	0.875784
PGS000763	Hearing aid use	HP:0002037	Inflammation of the large intestine	8	-0.00169724	0.00118066	-1.43754	0.150698	0.173355	0.1553	0.875784
PGS001016	Sensitivity / hurt feelings	HP:0002037	Inflammation of the large intestine	8	-0.0016824	0.00117756	-1.42871	0.153218	0.172288	0.1505	0.875784
PGS001440	Mean FA in superior cerebellar peduncle on FA skeleton (R)	HP:0002037	Inflammation of the large intestine	8	0.00168951	0.00118805	1.42209	0.155133	0.17149	0.1497	0.875784
PGS001540	Volume of brain, grey+white matter	HP:0002037	Inflammation of the large intestine	8	-0.00165528	0.00116873	-1.41632	0.156815	0.170798	0.156	0.875784
PGS001555	Volume of grey matter in Crus II Cerebellum (R)	HP:0002037	Inflammation of the large intestine	8	-0.00176757	0.00123564	-1.43049	0.152707	0.172502	0.1562	0.875784
PGS001760	WA MO in tract medial lemniscus (R)	HP:0002037	Inflammation of the large intestine	8	-0.00167367	0.00117982	-1.41858	0.156154	0.171069	0.1574	0.875784
PGS002046	Otosclerosis	HP:0002037	Inflammation of the large intestine	8	0.00173731	0.00120678	1.43962	0.150108	0.173608	0.1547	0.875784
PGS002140	Wears glasses or contact lenses	HP:0002037	Inflammation of the large intestine	8	0.00171875	0.00120667	1.42437	0.154471	0.171764	0.1567	0.875784
PGS002224	Sitting height	HP:0002037	Inflammation of the large intestine	8	-0.00171204	0.00119918	-1.42768	0.153517	0.172162	0.154	0.875784
PGS002762	Gout	HP:0002037	Inflammation of the large intestine	8	0.00166956	0.00118435	1.40969	0.158762	0.170008	0.1556	0.875784
PGS002774	Incident atrial fibrillation	HP:0002037	Inflammation of the large intestine	8	-0.00171886	0.0012131	-1.41692	0.156639	0.17087	0.1552	0.875784
PGS002780	Incident type 2 diabetes	HP:0002037	Inflammation of the large intestine	8	-0.00172141	0.00120087	-1.43347	0.151856	0.172862	0.1569	0.875784
PGS001852	Duodenitis	HP:0000774	Narrow chest	5	-0.00031741	0.000944965	-0.335896	0.736979	0.105096	0.7394	0.875812
PGS000361	Cancer of larynx	HP:0000369	Low-set ears	14	0.000369384	0.00158822	0.232578	0.816109	0.0737506	0.8176	0.875818
PGS001120	Right hand grip strength	HP:0000369	Low-set ears	14	0.000361514	0.00158314	0.228352	0.819392	0.0736681	0.8177	0.875818
PGS001566	Volume of grey matter in I-IV Cerebellum (R)	HP:0000369	Low-set ears	14	-0.000355391	0.00157097	-0.226224	0.821046	0.0736272	0.8162	0.875818
PGS002143	Hand grip strength (mean of both)	HP:0000369	Low-set ears	14	0.0003634	0.00157005	0.231457	0.81698	0.0737286	0.8173	0.875818
PGS002149	Sleeplessness / insomnia	HP:0000369	Low-set ears	14	0.000368065	0.00159379	0.230937	0.817384	0.0737184	0.8146	0.875818
PGS001107	UACR [> 30 mg/g]	HP:0000768	Pectus carinatum	10	0.00157242	0.00130518	1.20475	0.22842	0.181419	0.2257	0.875845
PGS001612	Volume of grey matter in Ventral Striatum (L)	HP:0000768	Pectus carinatum	10	0.0015944	0.00130791	1.21904	0.22295	0.182883	0.226	0.875845
PGS001001	Getting up in morning	HP:0006528	Chronic lung disease	22	7.24053e-06	0.00200797	0.00360589	0.997123	0.288842	0.9972	0.875851
PGS002334	High cholesterol	HP:0002788	Recurrent upper respiratory tract infections	6	-0.00104115	0.00101776	-1.02298	0.30642	0.227122	0.302	0.875855
PGS002811	Abdominal adipose tissue volumes adjusted for BMI and height	HP:0002788	Recurrent upper respiratory tract infections	6	0.00105623	0.0010198	1.03573	0.300434	0.228229	0.3023	0.875855
PGS000870	Cystic fibrosis related diabetes	HP:0100702	Arachnoid cyst	9	-0.000322644	0.00126239	-0.255582	0.798296	0.219615	0.7988	0.875863
PGS001414	Lymphocyte %	HP:0100702	Arachnoid cyst	9	0.000327302	0.00123266	0.265526	0.790627	0.219834	0.8008	0.875863
PGS001492	Mean ICVF in uncinate fasciculus on FA skeleton (R)	HP:0100702	Arachnoid cyst	9	0.000319799	0.0012571	0.254394	0.799213	0.21959	0.7997	0.875863
PGS002780	Incident type 2 diabetes	HP:0100702	Arachnoid cyst	9	0.000330376	0.00127315	0.259496	0.795275	0.2197	0.8012	0.875863
PGS001091	Loneliness	HP:0000308	Microretrognathia	8	0.00126301	0.00119937	1.05306	0.292419	0.131445	0.2912	0.875867
PGS001506	Mean ISOVF in superior corona radiata on FA skeleton (R)	HP:0000023	Inguinal hernia	21	-0.00151862	0.00195504	-0.776772	0.437371	0.397362	0.4411	0.875868
PGS001709	WA L1 in tract superior longitudinal fasciculus (L)	HP:0000023	Inguinal hernia	21	-0.00149805	0.00192132	-0.7797	0.435645	0.397555	0.4412	0.875868
PGS002064	Appendiceal conditions	HP:0000023	Inguinal hernia	21	-0.00148131	0.00192365	-0.77005	0.441347	0.396923	0.4409	0.875868
PGS000027	Body Mass Index	HP:0000098	Tall stature	35	0.00269733	0.0024271	1.11134	0.266534	0.43937	0.2633	0.875872
PGS000253	Interleukin-6 receptor subunit alpha (IL-6RA) serum levels	HP:0000098	Tall stature	35	-0.00293171	0.00248643	-1.17908	0.238483	0.445943	0.2381	0.875872
PGS000264	Matrix metalloproteinase-1 (MMP-1) serum levels	HP:0000098	Tall stature	35	-0.00291407	0.00248973	-1.17044	0.241944	0.445082	0.2401	0.875872
PGS000284	ST2 protein (ST2) serum levels	HP:0000098	Tall stature	35	-0.00279472	0.00248387	-1.12515	0.260639	0.440678	0.258	0.875872
PGS000285	Tissue factor (TF) serum levels	HP:0000098	Tall stature	35	-0.0027523	0.00247226	-1.11327	0.265704	0.439552	0.2647	0.875872
PGS000696	Testosterone [nmol/L]	HP:0000098	Tall stature	35	-0.0029181	0.00250601	-1.16444	0.244364	0.444489	0.2399	0.875872
PGS000829	Body mass index (male)	HP:0000098	Tall stature	35	0.00268696	0.00236352	1.13685	0.255717	0.441799	0.2532	0.875872
PGS000906	Longevity	HP:0000098	Tall stature	35	0.00281741	0.00245188	1.14908	0.250638	0.442984	0.2507	0.875872
PGS000907	Major depressive disorder	HP:0000098	Tall stature	35	0.00275386	0.00244502	1.12632	0.260146	0.440789	0.2564	0.875872
PGS001027	Internal derangement of knee (time-to-event)	HP:0000098	Tall stature	35	0.00296736	0.00249609	1.18881	0.234636	0.446918	0.2343	0.875872
PGS001070	Volume of ventricular cerebrospinal fluid (normalised for head size)	HP:0000098	Tall stature	35	-0.00276524	0.00247928	-1.11534	0.264819	0.439747	0.2615	0.875872
PGS001258	Radius fracture	HP:0000098	Tall stature	35	-0.00281737	0.00248616	-1.13322	0.257237	0.44145	0.2562	0.875872
PGS001352	Glycated haemoglobin levels (HbA1c)	HP:0000098	Tall stature	35	-0.00276646	0.00248494	-1.11329	0.265697	0.439554	0.2637	0.875872
PGS001404	Heel bone mineral density (BMD) (R)	HP:0000098	Tall stature	35	0.00282179	0.00252878	1.11587	0.26459	0.439797	0.2626	0.875872
PGS001435	Mean FA in retrolenticular part of internal capsule on FA skeleton (R)	HP:0000098	Tall stature	35	-0.00279141	0.00249548	-1.11859	0.26343	0.440054	0.2644	0.875872
PGS001492	Mean ICVF in uncinate fasciculus on FA skeleton (R)	HP:0000098	Tall stature	35	0.00289901	0.00246261	1.17721	0.239228	0.445756	0.2407	0.875872
PGS001508	Median T2star in caudate (R)	HP:0000098	Tall stature	35	0.00281597	0.00248944	1.13116	0.258101	0.441253	0.2582	0.875872
PGS001553	Volume of grey matter in Crus I Cerebellum (R)	HP:0000098	Tall stature	35	0.00278306	0.0024739	1.12497	0.260718	0.440661	0.2649	0.875872
PGS001568	Volume of grey matter in Inferior Temporal Gyrus, posterior division (L)	HP:0000098	Tall stature	35	0.00275334	0.00246455	1.11718	0.264032	0.439921	0.2654	0.875872
PGS001603	Volume of grey matter in Temporal Fusiform Cortex, anterior division (L)	HP:0000098	Tall stature	35	-0.00286737	0.00248277	-1.15491	0.248246	0.443552	0.2462	0.875872
PGS001610	Volume of grey matter in V Cerebellum (L)	HP:0000098	Tall stature	35	-0.00282912	0.00250297	-1.13031	0.258461	0.441171	0.2598	0.875872
PGS001615	Volume of grey matter in Vermis IX Cerebellum	HP:0000098	Tall stature	35	0.00277688	0.00243989	1.13811	0.255188	0.441921	0.2566	0.875872
PGS001617	Volume of grey matter in Vermis VIIb Cerebellum	HP:0000098	Tall stature	35	0.00282679	0.00252713	1.11858	0.263434	0.440054	0.2643	0.875872
PGS001639	Volume of ventricular cerebrospinal fluid	HP:0000098	Tall stature	35	-0.00283155	0.00246826	-1.14719	0.251421	0.442799	0.2518	0.875872
PGS001669	WA ICVF in tract forceps major	HP:0000098	Tall stature	35	-0.00283547	0.00246071	-1.1523	0.249315	0.443297	0.2556	0.875872
PGS001672	WA ICVF in tract inferior fronto-occipital fasciculus (R)	HP:0000098	Tall stature	35	0.00285393	0.00247125	1.15486	0.248266	0.443547	0.2517	0.875872
PGS001701	WA ISOVF in tract superior thalamic radiation (R)	HP:0000098	Tall stature	35	0.0028282	0.00248286	1.13909	0.254782	0.442015	0.2553	0.875872
PGS001704	WA L1 in tract forceps minor	HP:0000098	Tall stature	35	-0.00284028	0.00245035	-1.15913	0.246518	0.443967	0.2432	0.875872
PGS001706	WA L1 in tract inferior fronto-occipital fasciculus (R)	HP:0000098	Tall stature	35	-0.00281848	0.00244724	-1.1517	0.249562	0.443239	0.253	0.875872
PGS001713	WA L1 in tract uncinate fasciculus (L)	HP:0000098	Tall stature	35	0.00292217	0.00247125	1.18247	0.23714	0.446281	0.2387	0.875872
PGS001729	WA L3 in tract acoustic radiation (R)	HP:0000098	Tall stature	35	0.00292145	0.00248176	1.17717	0.239247	0.445751	0.2346	0.875872
PGS001752	WA MD in tract inferior longitudinal fasciculus (L)	HP:0000098	Tall stature	35	0.00291683	0.0025011	1.16622	0.243643	0.444665	0.2438	0.875872
PGS001768	WA OD in tract medial lemniscus (L)	HP:0000098	Tall stature	35	-0.00283982	0.00245311	-1.15764	0.247129	0.44382	0.2454	0.875872
PGS001773	Moderate-to-severe atopic dermatitis	HP:0000098	Tall stature	35	-0.00292469	0.00246485	-1.18656	0.235521	0.446692	0.2362	0.875872
PGS001852	Duodenitis	HP:0000098	Tall stature	35	-0.00274777	0.00248014	-1.10791	0.268014	0.439047	0.2644	0.875872
PGS002041	Macular degeneration (senile) of retina NOS	HP:0000098	Tall stature	35	-0.00280244	0.00245403	-1.14197	0.253582	0.442294	0.2587	0.875872
PGS002046	Otosclerosis	HP:0000098	Tall stature	35	0.00287395	0.00250638	1.14666	0.25164	0.442748	0.2537	0.875872
PGS002057	Varicose veins	HP:0000098	Tall stature	35	0.00294861	0.00249105	1.18368	0.236659	0.446403	0.2439	0.875872
PGS002123	Red blood cell (erythrocyte) count	HP:0000098	Tall stature	35	-0.00274789	0.00245505	-1.11928	0.263134	0.44012	0.2638	0.875872
PGS002194	Reticulocyte count	HP:0000098	Tall stature	35	-0.00274955	0.00245058	-1.122	0.261977	0.440378	0.2649	0.875872
PGS002922	Estradiol	HP:0000098	Tall stature	35	-0.00296443	0.00253224	-1.17068	0.241846	0.445106	0.2521	0.875872
PGS001005	Number of self reported cancers	HP:0000988	Skin rash	14	-0.00204892	0.00160815	-1.27409	0.202758	0.122051	0.1977	0.875873
PGS001366	6mm strong meridian (R)	HP:0000988	Skin rash	14	0.00202677	0.00156904	1.29173	0.196577	0.123966	0.1978	0.875873
PGS001414	Lymphocyte %	HP:0000988	Skin rash	14	-0.00198904	0.0015365	-1.29452	0.195611	0.124272	0.1982	0.875873
PGS001666	WA ICVF in tract cingulate gyrus part of cingulum (R)	HP:0000988	Skin rash	14	0.00196527	0.00154988	1.26802	0.204917	0.121398	0.1984	0.875873
PGS001441	Mean FA in superior corona radiata on FA skeleton (L)	HP:0001513	Obesity	98	0.00126096	0.00414087	0.304516	0.760762	0.252997	0.7668	0.875878
PGS000834	Corrected insulin response (at 30mins during OGTT)	HP:0000988	Skin rash	14	0.00203564	0.0015716	1.29526	0.195356	0.124353	0.2003	0.875881
PGS001564	Volume of grey matter in Hippocampus (R)	HP:0000988	Skin rash	14	0.00203752	0.00159077	1.28084	0.200376	0.122781	0.2007	0.875881
PGS001654	WA FA in tract inferior longitudinal fasciculus (L)	HP:0000988	Skin rash	14	0.00199388	0.00154679	1.28904	0.19751	0.123672	0.2001	0.875881
PGS000092	Hematocrit	HP:0001611	Nasal speech	13	0.000284443	0.00151598	0.18763	0.851183	0.0883985	0.8502	0.875887
PGS000909	Headache	HP:0000107	Renal cyst	9	-0.00148777	0.00125193	-1.18838	0.234802	0.198006	0.2366	0.875896
PGS001021	Feelings of worry or anxiety	HP:0000107	Renal cyst	9	0.00151164	0.00127348	1.18702	0.23534	0.197869	0.236	0.875896
PGS002085	Seborrheic keratosis	HP:0000107	Renal cyst	9	0.00144848	0.00123213	1.17559	0.239877	0.196729	0.2354	0.875896
PGS002245	Liver fat (MRI-derived)	HP:0000107	Renal cyst	9	-0.00149108	0.0012549	-1.18821	0.234869	0.197989	0.2357	0.875896
PGS001127	Never Smoker	HP:0002540	Inability to walk	8	0.00111583	0.00118949	0.938072	0.348303	0.648216	0.354	0.875908
PGS001642	Volumetric scaling from T1 head image to standard space	HP:0002007	Frontal bossing	7	-6.29619e-05	0.00109624	-0.0574342	0.954204	0.199232	0.9574	0.875953
PGS001428	Mean FA in inferior cerebellar peduncle on FA skeleton (R)	HP:0002018	Nausea	7	-0.00189593	0.00109474	-1.73187	0.0834279	0.246604	0.0811	0.875988
PGS003361	Age of smoking initiation	HP:0002018	Nausea	7	-0.00197166	0.00113058	-1.74394	0.081299	0.248374	0.0811	0.875988
PGS000766	Cutaneous melanoma	HP:0010628	Facial palsy	5	-0.00120717	0.000943018	-1.28012	0.200629	0.24599	0.1956	0.876014
PGS001435	Mean FA in retrolenticular part of internal capsule on FA skeleton (R)	HP:0010628	Facial palsy	5	-0.00122666	0.000950136	-1.29103	0.196818	0.247173	0.1952	0.876014
PGS001779	Brugada syndrome	HP:0001328	Specific learning disability	51	-0.00117537	0.00302642	-0.388368	0.697779	0.0980979	0.7011	0.876022
PGS000597	Malignant neoplasm of testis	HP:0001270	Motor delay	51	0.00376194	0.00295465	1.27323	0.203063	0.294707	0.2083	0.876027
PGS001465	Mean ICVF in fornix on FA skeleton	HP:0001270	Motor delay	51	-0.00375251	0.00295927	-1.26805	0.204904	0.294147	0.208	0.876027
PGS001565	Volume of grey matter in I-IV Cerebellum (L)	HP:0000988	Skin rash	14	0.00202531	0.00159223	1.272	0.203498	0.121826	0.2015	0.876029
PGS000008	ER-positive Breast Cancer	HP:0001657	Prolonged QT interval	5	0.000447692	0.000933951	0.479353	0.631732	0.0411723	0.6378	0.876036
PGS000009	ER-negative Breast Cancer	HP:0001657	Prolonged QT interval	5	0.000958529	0.000949647	1.00935	0.312909	0.0745273	0.3113	0.876036
PGS000013	Coronary artery disease	HP:0001657	Prolonged QT interval	5	0.0010342	0.0009407	1.09939	0.271709	0.0825506	0.2722	0.876036
PGS000017	Inflammatory bowel disease	HP:0001657	Prolonged QT interval	5	-0.000972778	0.000943017	-1.03156	0.302384	0.0764425	0.307	0.876036
PGS000027	Body Mass Index	HP:0001657	Prolonged QT interval	5	0.000717554	0.000924978	0.775752	0.437973	0.0569016	0.4416	0.876036
PGS000042	Coeliac disease	HP:0001657	Prolonged QT interval	5	0.000460428	0.000938622	0.490535	0.623801	0.041631	0.625	0.876036
PGS000069	Serous epithelial ovarian cancer	HP:0001657	Prolonged QT interval	5	0.000366013	0.000937628	0.390361	0.696305	0.0378992	0.6955	0.876036
PGS000076	Kidney cancer	HP:0001657	Prolonged QT interval	5	0.000411171	0.00096024	0.428196	0.668547	0.039209	0.6698	0.876036
PGS000077	Lymphocytic leukemia	HP:0001657	Prolonged QT interval	5	-0.00103118	0.000932287	-1.10607	0.268808	0.083173	0.2669	0.876036
PGS000081	Oral cavity and pharyngeal cancers	HP:0001657	Prolonged QT interval	5	0.00078745	0.000959298	0.820861	0.411808	0.0599462	0.4183	0.876036
PGS000082	Ovarian cancer	HP:0001657	Prolonged QT interval	5	0.000250177	0.000931396	0.268605	0.788257	0.0345059	0.7871	0.876036
PGS000088	Basophil count	HP:0001657	Prolonged QT interval	5	0.000557485	0.000933287	0.597335	0.550341	0.0465439	0.5531	0.876036
PGS000089	Basophil percentage of white cells	HP:0001657	Prolonged QT interval	5	0.00152215	0.000930734	1.63543	0.102093	0.144454	0.0984	0.876036
PGS000091	Eosinophil percentage of white cells	HP:0001657	Prolonged QT interval	5	0.00024739	0.000939479	0.263326	0.792322	0.0343872	0.7969	0.876036
PGS000092	Hematocrit	HP:0001657	Prolonged QT interval	5	0.000668864	0.00094193	0.710099	0.477713	0.0527775	0.467	0.876036
PGS000093	Hemoglobin concentration	HP:0001657	Prolonged QT interval	5	0.00034143	0.000940577	0.363001	0.716637	0.0370275	0.7188	0.876036
PGS000095	High light scatter reticulocyte percentage of red cells	HP:0001657	Prolonged QT interval	5	-0.000253256	0.000947012	-0.267426	0.789164	0.0344792	0.7849	0.876036
PGS000096	Immature fraction of reticulocytes	HP:0001657	Prolonged QT interval	5	0.000364037	0.000940999	0.386862	0.698893	0.0377842	0.7059	0.876036
PGS000098	Lymphocyte percentage of white cells	HP:0001657	Prolonged QT interval	5	0.000216626	0.00091014	0.238014	0.811891	0.0338505	0.8143	0.876036
PGS000103	Monocyte percentage of white cells	HP:0001657	Prolonged QT interval	5	-0.00153707	0.000952139	-1.61433	0.106589	0.14156	0.1035	0.876036
PGS000106	Neutrophil percentage of white cells	HP:0001657	Prolonged QT interval	5	-0.000270387	0.000915835	-0.295235	0.76784	0.035141	0.7696	0.876036
PGS000114	Juvenile Idiopathic Arthritis	HP:0001657	Prolonged QT interval	5	0.000420601	0.000946079	0.444573	0.656669	0.0398134	0.6515	0.876036
PGS000126	Serum urate	HP:0001657	Prolonged QT interval	5	0.000236219	0.000918488	0.257183	0.79706	0.0342519	0.7983	0.876036
PGS000128	Hemoglobin A1c	HP:0001657	Prolonged QT interval	5	-0.000337344	0.000933954	-0.3612	0.717983	0.0369723	0.7181	0.876036
PGS000135	Schizophrenia	HP:0001657	Prolonged QT interval	5	-0.00100648	0.000994975	-1.01156	0.31185	0.0747161	0.3151	0.876036
PGS000138	Lifetime Major Depressive Disorder	HP:0001657	Prolonged QT interval	5	0.000209117	0.000937918	0.222959	0.823587	0.0335569	0.8209	0.876036
PGS000145	Depression (ICD-10 defined)	HP:0001657	Prolonged QT interval	5	-0.00114397	0.000917376	-1.247	0.21252	0.097183	0.2166	0.876036
PGS000161	Renal cancer	HP:0001657	Prolonged QT interval	5	-0.000966714	0.000955775	-1.01144	0.311907	0.0747059	0.3114	0.876036
PGS000194	Rheumatoid Arthritis (CCP-positive)	HP:0001657	Prolonged QT interval	5	0.000342441	0.000940488	0.36411	0.715808	0.0370616	0.7155	0.876036
PGS000195	Rheumatoid Arthritis (CCP-negative)	HP:0001657	Prolonged QT interval	5	0.000342441	0.000940488	0.36411	0.715808	0.0370616	0.7166	0.876036
PGS000197	Spondyloarthroparthy	HP:0001657	Prolonged QT interval	5	-0.000724168	0.000949497	-0.762686	0.445727	0.0560518	0.4382	0.876036
PGS000201	Problematic Alcohol Use	HP:0001657	Prolonged QT interval	5	-0.00147093	0.00096842	-1.51889	0.128923	0.128939	0.1265	0.876036
PGS000205	Risk-taking tendency (4-domain principal component model)	HP:0001657	Prolonged QT interval	5	-0.000447965	0.00093759	-0.477783	0.632848	0.0411088	0.6333	0.876036
PGS000217	Adrenomedullin (ADM) serum levels	HP:0001657	Prolonged QT interval	5	0.00141082	0.000938236	1.50369	0.132794	0.126999	0.1325	0.876036
PGS000218	Agouti-related protein (AGRP) serum levels	HP:0001657	Prolonged QT interval	5	-0.0011007	0.000935149	-1.17703	0.239302	0.0900177	0.2427	0.876036
PGS000220	C-C motif chemokine 20 (CCL20) serum levels	HP:0001657	Prolonged QT interval	5	-0.000526015	0.000963895	-0.545718	0.585311	0.0440491	0.5885	0.876036
PGS000222	C-C motif chemokine 4 (CCL4) serum levels	HP:0001657	Prolonged QT interval	5	0.00131157	0.000941315	1.39334	0.163647	0.113502	0.1698	0.876036
PGS000223	Tumor necrosis factor receptor superfamily member 5 (CD40) serum levels	HP:0001657	Prolonged QT interval	5	0.000917429	0.0009461	0.969695	0.332298	0.0712104	0.3236	0.876036
PGS000224	Chitinase-3-like protein 1 (CHI3L1) serum levels	HP:0001657	Prolonged QT interval	5	0.000277748	0.000944486	0.294073	0.768728	0.035112	0.7613	0.876036
PGS000226	Cystatin-B (CSTB) serum levels	HP:0001657	Prolonged QT interval	5	-0.000687785	0.00093876	-0.732652	0.463843	0.0541532	0.4694	0.876036
PGS000227	Cathepsin D (CTSD) serum levels	HP:0001657	Prolonged QT interval	5	-0.00176014	0.000946323	-1.85998	0.0630127	0.177566	0.0642	0.876036
PGS000228	Cathepsin L1 (CTSL1) serum levels	HP:0001657	Prolonged QT interval	5	0.000215453	0.000941609	0.228814	0.819033	0.0336688	0.8223	0.876036
PGS000229	Fractalkine (CX3CL1) serum levels	HP:0001657	Prolonged QT interval	5	0.00168738	0.000938237	1.79846	0.0722316	0.168074	0.0706	0.876036
PGS000230	C-X-C motif chemokine 1 (CXCL1) serum levels	HP:0001657	Prolonged QT interval	5	-0.000649369	0.000951771	-0.682274	0.495132	0.0511395	0.4984	0.876036
PGS000232	C-X-C motif chemokine 6 (CXCL6) serum levels	HP:0001657	Prolonged QT interval	5	0.000501697	0.000945497	0.530617	0.595734	0.0433618	0.5864	0.876036
PGS000233	Dickkopf-related protein 1 (Dkk-1) serum levels	HP:0001657	Prolonged QT interval	5	-0.000214317	0.000961911	-0.222804	0.823708	0.033554	0.8231	0.876036
PGS000234	Eosinophil cationic protein (ECP) serum levels	HP:0001657	Prolonged QT interval	5	-0.00100165	0.000951163	-1.05308	0.29241	0.0783387	0.2919	0.876036
PGS000235	Epidermal growth factor (EGF) serum levels	HP:0001657	Prolonged QT interval	5	0.000375907	0.000968423	0.388164	0.697929	0.0378269	0.7019	0.876036
PGS000237	Fatty acid-binding protein, adipocyte (FABP4) serum levels	HP:0001657	Prolonged QT interval	5	-0.000700774	0.00093461	-0.749803	0.453448	0.0552281	0.4489	0.876036
PGS000238	Tumor necrosis factor receptor superfamily member 6 (FAS) serum levels	HP:0001657	Prolonged QT interval	5	-0.000563358	0.000937955	-0.600623	0.548148	0.0467105	0.5522	0.876036
PGS000239	Fibroblast growth factor 23 (FGF-23) serum levels	HP:0001657	Prolonged QT interval	5	-0.000508952	0.000950439	-0.535492	0.59236	0.0435815	0.5976	0.876036
PGS000240	Follistatin (FS) serum levels	HP:0001657	Prolonged QT interval	5	0.000332654	0.000912403	0.364591	0.715449	0.0370764	0.7076	0.876036
PGS000241	Galanin peptides (GAL) serum levels	HP:0001657	Prolonged QT interval	5	0.000568316	0.000935072	0.607777	0.543394	0.047076	0.5409	0.876036
PGS000242	Galectin-3 (Gal-3) serum levels	HP:0001657	Prolonged QT interval	5	-0.000217721	0.000931853	-0.233643	0.815283	0.0337633	0.8118	0.876036
PGS000244	Growth hormone (GH) serum levels	HP:0001657	Prolonged QT interval	5	-0.000773166	0.000959165	-0.806082	0.420276	0.0589298	0.4212	0.876036
PGS000245	Proheparin-binding EGF-like growth factor (HB-EGF) serum levels	HP:0001657	Prolonged QT interval	5	0.0011917	0.000953402	1.24995	0.211443	0.0974934	0.216	0.876036
PGS000246	Hepatocyte growth factor (HGF) serum levels	HP:0001657	Prolonged QT interval	5	-0.000206675	0.000942344	-0.21932	0.82642	0.0334889	0.8282	0.876036
PGS000248	Heat shock 27 kDa protein (HSP_27) serum levels	HP:0001657	Prolonged QT interval	5	0.000422654	0.000950866	0.444494	0.656726	0.0398105	0.6493	0.876036
PGS000249	Interleukin-18 (IL-18) serum levels	HP:0001657	Prolonged QT interval	5	-0.00159766	0.000954684	-1.6735	0.0943612	0.14977	0.094	0.876036
PGS000250	Interleukin-1 receptor antagonist protein (IL-1ra) serum levels	HP:0001657	Prolonged QT interval	5	-0.000462083	0.000958194	-0.482244	0.629677	0.0412899	0.6278	0.876036
PGS000251	Interleukin-27 (IL-27) serum levels	HP:0001657	Prolonged QT interval	5	-0.000722792	0.000950992	-0.76004	0.447306	0.0558815	0.4506	0.876036
PGS000252	Interleukin-6 (IL-6) serum levels	HP:0001657	Prolonged QT interval	5	-0.000228992	0.000935447	-0.244794	0.806637	0.0339889	0.8151	0.876036
PGS000253	Interleukin-6 receptor subunit alpha (IL-6RA) serum levels	HP:0001657	Prolonged QT interval	5	-0.00118955	0.000947427	-1.25556	0.2094	0.0980875	0.2096	0.876036
PGS000255	Pro-interleukin-16 (IL16) serum levels	HP:0001657	Prolonged QT interval	5	0.000546916	0.000954707	0.572863	0.566792	0.045333	0.5824	0.876036
PGS000256	Melusin (ITGB1BP2) serum levels	HP:0001657	Prolonged QT interval	5	0.000751714	0.000952349	0.789327	0.43	0.0577997	0.4235	0.876036
PGS000257	Kidney injury molecule 1 (KIM-1) serum levels	HP:0001657	Prolonged QT interval	5	0.000660482	0.000940774	0.702063	0.482709	0.0522977	0.4848	0.876036
PGS000258	Kallikrein-6 (KLK6) serum levels	HP:0001657	Prolonged QT interval	5	-0.000862825	0.000943147	-0.914836	0.360371	0.0668409	0.3707	0.876036
PGS000259	Leptin (LEP) serum levels	HP:0001657	Prolonged QT interval	5	-0.000397005	0.000946294	-0.419537	0.674862	0.0388985	0.685	0.876036
PGS000260	Lectin-like oxidized LDL receptor 1 (LOX-1) serum levels	HP:0001657	Prolonged QT interval	5	0.000256393	0.000929541	0.275828	0.782705	0.0346723	0.7816	0.876036
PGS000261	Membrane-bound aminopeptidase P (mAmP) serum levels	HP:0001657	Prolonged QT interval	5	-0.00119475	0.000942742	-1.26732	0.205167	0.0993403	0.2104	0.876036
PGS000263	Monocyte chemotactic protein 1 (MCP-1) serum levels	HP:0001657	Prolonged QT interval	5	0.000789577	0.000937606	0.84212	0.399806	0.0614407	0.3983	0.876036
PGS000264	Matrix metalloproteinase-1 (MMP-1) serum levels	HP:0001657	Prolonged QT interval	5	0.00136838	0.000948578	1.44256	0.149277	0.119395	0.1548	0.876036
PGS000265	Matrix metalloproteinase-10 (MMP-10) serum levels	HP:0001657	Prolonged QT interval	5	0.000714177	0.000936481	0.762617	0.445768	0.0560474	0.4403	0.876036
PGS000266	Matrix metalloproteinase-12 (MMP-12) serum levels	HP:0001657	Prolonged QT interval	5	-0.00098309	0.000939996	-1.04585	0.295739	0.0776966	0.2956	0.876036
PGS000267	Matrix metalloproteinase-3 (MMP-3) serum levels	HP:0001657	Prolonged QT interval	5	0.000675753	0.000937221	0.721018	0.47097	0.0534381	0.4696	0.876036
PGS000268	Matrix metalloproteinase-7 (MMP-7) serum levels	HP:0001657	Prolonged QT interval	5	-0.000877411	0.000950573	-0.923034	0.356084	0.0674777	0.3582	0.876036
PGS000269	Myeloperoxidase (MPO) serum levels	HP:0001657	Prolonged QT interval	5	-0.00139112	0.000935483	-1.48706	0.137132	0.124899	0.137	0.876036
PGS000270	N-terminal prohormone brain natriuretic peptide (NT-pro_BNP) serum levels	HP:0001657	Prolonged QT interval	5	-0.000380491	0.000964484	-0.394502	0.693246	0.0380367	0.6962	0.876036
PGS000271	Osteoprotegerin (OPG) serum levels	HP:0001657	Prolonged QT interval	5	0.000925002	0.000944289	0.979575	0.327396	0.0720243	0.3211	0.876036
PGS000272	Pappalysin-1 (PAPPA) serum levels	HP:0001657	Prolonged QT interval	5	-0.0011143	0.000956793	-1.16462	0.24429	0.08879	0.2473	0.876036
PGS000273	Proteinase-activated receptor 1 (PAR-1) serum levels	HP:0001657	Prolonged QT interval	5	0.00122489	0.000937424	1.30666	0.191455	0.103618	0.2007	0.876036
PGS000274	Platelet-derived growth factor subunit B (PDGF_subunit_B) serum levels	HP:0001657	Prolonged QT interval	5	0.00128233	0.000940671	1.36321	0.172948	0.109993	0.1772	0.876036
PGS000275	Platelet endothelial cell adhesion molecule (PECAM-1) serum levels	HP:0001657	Prolonged QT interval	5	-0.00036874	0.000940142	-0.392217	0.694933	0.0379606	0.6928	0.876036
PGS000278	Pentraxin-related protein PTX3 (PTX3) serum levels	HP:0001657	Prolonged QT interval	5	-0.000908449	0.000940529	-0.965892	0.334197	0.0708993	0.315	0.876036
PGS000280	Renin (REN) serum levels	HP:0001657	Prolonged QT interval	5	0.000800352	0.000940429	0.85105	0.394828	0.0620798	0.383	0.876036
PGS000281	Resistin (RETN) serum levels	HP:0001657	Prolonged QT interval	5	0.00176767	0.000953353	1.85416	0.0638404	0.176655	0.0688	0.876036
PGS000282	Stem cell factor (SCF) serum levels	HP:0001657	Prolonged QT interval	5	-0.00033366	0.000948754	-0.351683	0.725108	0.0366854	0.7244	0.876036
PGS000283	Spondin-1 (SPON1) serum levels	HP:0001657	Prolonged QT interval	5	-0.00068035	0.000946704	-0.718652	0.472427	0.0532941	0.4688	0.876036
PGS000284	ST2 protein (ST2) serum levels	HP:0001657	Prolonged QT interval	5	-0.000951492	0.000946537	-1.00523	0.314887	0.0741767	0.3163	0.876036
PGS000285	Tissue factor (TF) serum levels	HP:0001657	Prolonged QT interval	5	0.000229652	0.000942298	0.243715	0.807473	0.0339666	0.8075	0.876036
PGS000286	Thrombomodulin (TM) serum levels	HP:0001657	Prolonged QT interval	5	0.0014417	0.000939769	1.5341	0.125139	0.130898	0.1253	0.876036
PGS000287	Tumor necrosis factor receptor 1 (TNF-R1) serum levels	HP:0001657	Prolonged QT interval	5	0.00043918	0.000947715	0.463409	0.643114	0.0405367	0.647	0.876036
PGS000289	Tumor necrosis factor ligand superfamily member 14 (TNFSF14) serum levels	HP:0001657	Prolonged QT interval	5	0.000971239	0.000919194	1.05662	0.290792	0.078654	0.2875	0.876036
PGS000292	TNF-related activation-induced cytokine (TRANCE) serum levels	HP:0001657	Prolonged QT interval	5	-0.00110628	0.000948075	-1.16688	0.243378	0.0890121	0.2404	0.876036
PGS000293	Urokinase plasminogen activator surface receptor (U-PAR) serum levels	HP:0001657	Prolonged QT interval	5	0.000563532	0.000937889	0.600851	0.547997	0.0467221	0.5437	0.876036
PGS000294	Vascular endothelial growth factor A (VEGF-A) serum levels	HP:0001657	Prolonged QT interval	5	0.00166233	0.000955572	1.73962	0.0820557	0.159292	0.0776	0.876036
PGS000295	Vascular endothelial growth factor D (VEGF-D) serum levels	HP:0001657	Prolonged QT interval	5	-0.00108446	0.000937455	-1.15681	0.247467	0.0880239	0.2479	0.876036
PGS000315	Immunoglobulin E (IgE)	HP:0001657	Prolonged QT interval	5	-0.000605137	0.000956869	-0.632413	0.527178	0.0483679	0.532	0.876036
PGS000324	Enthesitis-related Juvenile Idiophatic Arthritis	HP:0001657	Prolonged QT interval	5	-0.000580051	0.000964426	-0.601447	0.5476	0.0467524	0.731	0.876036
PGS000333	Prostate cancer	HP:0001657	Prolonged QT interval	5	0.000399155	0.000939737	0.424752	0.671056	0.0390847	0.6668	0.876036
PGS000341	Systemic sclerosis	HP:0001657	Prolonged QT interval	5	0.00102231	0.00095728	1.06793	0.28566	0.0796694	0.2889	0.876036
PGS000351	Invasive epithelial ovarian cancer	HP:0001657	Prolonged QT interval	5	-0.000394053	0.000937688	-0.420238	0.674349	0.0389234	0.6679	0.876036
PGS000352	High grade serous ovarian cancer	HP:0001657	Prolonged QT interval	5	-0.000217002	0.000936089	-0.231817	0.8167	0.0337273	0.8157	0.876036
PGS000354	Any Cancer	HP:0001657	Prolonged QT interval	5	-0.000738958	0.000939955	-0.786163	0.431851	0.057589	0.4294	0.876036
PGS000358	Cancer of mouth	HP:0001657	Prolonged QT interval	5	0.00130399	0.00094767	1.376	0.168953	0.111473	0.1651	0.876036
PGS000359	Cancer of tongue	HP:0001657	Prolonged QT interval	5	0.000871084	0.00094707	0.919768	0.357788	0.0672233	0.3588	0.876036
PGS000361	Cancer of larynx	HP:0001657	Prolonged QT interval	5	0.00109778	0.000950883	1.15449	0.248418	0.087797	0.2386	0.876036
PGS000366	Cancer of esophagus	HP:0001657	Prolonged QT interval	5	-0.000851815	0.000945917	-0.900518	0.367936	0.0657423	0.3649	0.876036
PGS000387	Cancer within the respiratory system	HP:0001657	Prolonged QT interval	5	-0.000207476	0.00093157	-0.222716	0.823775	0.0335524	0.826	0.876036
PGS000395	Cancer of bronchus; lung	HP:0001657	Prolonged QT interval	5	0.000284729	0.000925682	0.307589	0.758422	0.035456	0.7539	0.876036
PGS000405	Skin cancer	HP:0001657	Prolonged QT interval	5	-0.00140774	0.000956567	-1.47166	0.141245	0.122976	0.1424	0.876036
PGS000430	Melanomas of skin (diagnosis or history)	HP:0001657	Prolonged QT interval	5	-0.00172952	0.000932825	-1.85406	0.0638544	0.17664	0.0602	0.876036
PGS000442	Other non-epithelial cancer of skin	HP:0001657	Prolonged QT interval	5	-0.000762598	0.000961051	-0.793504	0.427564	0.0580793	0.4268	0.876036
PGS000446	Basal cell carcinoma	HP:0001657	Prolonged QT interval	5	-0.000833314	0.0009541	-0.873403	0.382532	0.0637092	0.3926	0.876036
PGS000469	Carcinoma in situ of skin	HP:0001657	Prolonged QT interval	5	-0.000551925	0.000962058	-0.573692	0.566231	0.0453732	0.5702	0.876036
PGS000543	Cancer of other female genital organs	HP:0001657	Prolonged QT interval	5	-0.00057625	0.000975069	-0.590984	0.554588	0.0462248	0.5654	0.876036
PGS000546	Malignant neoplasm of ovary	HP:0001657	Prolonged QT interval	5	0.000328786	0.000949064	0.346432	0.729049	0.0365304	0.7302	0.876036
PGS000584	Cancer of prostate	HP:0001657	Prolonged QT interval	5	0.000737564	0.000951527	0.775137	0.438336	0.0568613	0.4264	0.876036
PGS000594	Cancer of other male genital organs	HP:0001657	Prolonged QT interval	5	-0.000225249	0.000950301	-0.237029	0.812655	0.0338307	0.8141	0.876036
PGS000597	Malignant neoplasm of testis	HP:0001657	Prolonged QT interval	5	0.00174095	0.000934786	1.8624	0.0626705	0.177947	0.0652	0.876036
PGS000605	Malignant neoplasm of kidney, except pelvis	HP:0001657	Prolonged QT interval	5	-0.000592394	0.000943831	-0.627649	0.530295	0.048114	0.5341	0.876036
PGS000614	Cancer of bladder	HP:0001657	Prolonged QT interval	5	-0.000650776	0.000937343	-0.694278	0.487576	0.0518381	0.4816	0.876036
PGS000618	Cancer of brain and nervous system	HP:0001657	Prolonged QT interval	5	0.000417503	0.000925234	0.45124	0.651858	0.040066	0.6557	0.876036
PGS000620	Cancer of brain	HP:0001657	Prolonged QT interval	5	0.00134243	0.000932559	1.43951	0.150138	0.119024	0.1446	0.876036
PGS000634	Thyroid cancer	HP:0001657	Prolonged QT interval	5	-0.000275663	0.00095644	-0.288218	0.773205	0.0349678	0.7787	0.876036
PGS000644	Nodular lymphoma	HP:0001657	Prolonged QT interval	5	-0.000826722	0.000937438	-0.881895	0.377923	0.0643392	0.3788	0.876036
PGS000655	Non-alcoholic fatty liver disease	HP:0001657	Prolonged QT interval	5	0.000896416	0.000934796	0.958943	0.337686	0.0703339	0.349	0.876036
PGS000656	Non-alcoholic fatty liver disease activity score	HP:0001657	Prolonged QT interval	5	0.00138826	0.000930608	1.49177	0.135892	0.125492	0.1317	0.876036
PGS000677	Cholesterol [mmol/L] (statin adjusted)	HP:0001657	Prolonged QT interval	5	-0.00100372	0.000941593	-1.06598	0.28654	0.0794938	0.2833	0.876036
PGS000679	Creatinine in urine [umol/L]	HP:0001657	Prolonged QT interval	5	0.000527485	0.00093674	0.563107	0.573416	0.0448644	0.5695	0.876036
PGS000681	Direct bilirubin [umol/L]	HP:0001657	Prolonged QT interval	5	-0.00063955	0.00094758	-0.67493	0.499786	0.0507181	0.5096	0.876036
PGS000682	eGFR [ml/min/1.73m2]	HP:0001657	Prolonged QT interval	5	-0.00114483	0.000949291	-1.20599	0.227943	0.092933	0.2256	0.876036
PGS000691	Non-albumin protein [g/L]	HP:0001657	Prolonged QT interval	5	-0.000981617	0.00093275	-1.05239	0.292728	0.0782769	0.2929	0.876036
PGS000703	Angina	HP:0001657	Prolonged QT interval	5	0.000657704	0.000938094	0.701107	0.483305	0.052241	0.4885	0.876036
PGS000704	Alcoholic cirrhosis	HP:0001657	Prolonged QT interval	5	0.00108293	0.000940015	1.15204	0.249423	0.0875582	0.2441	0.876036
PGS000705	Gallstones	HP:0001657	Prolonged QT interval	5	0.000460267	0.000951294	0.483833	0.628549	0.0413548	0.6268	0.876036
PGS000707	Cholecystitis	HP:0001657	Prolonged QT interval	5	0.000845503	0.000939574	0.899879	0.368276	0.0656937	0.3714	0.876036
PGS000708	Kidney failure	HP:0001657	Prolonged QT interval	5	0.00129729	0.000939003	1.38156	0.167237	0.112121	0.1695	0.876036
PGS000710	Myocardial infarction	HP:0001657	Prolonged QT interval	5	0.000767824	0.000935494	0.820769	0.41186	0.0599399	0.418	0.876036
PGS000712	T2D (cases vs HbA1c filtered controls)	HP:0001657	Prolonged QT interval	5	0.000644637	0.000935071	0.689399	0.49064	0.0515527	0.4965	0.876036
PGS000713	T2D	HP:0001657	Prolonged QT interval	5	0.00055546	0.000936874	0.592886	0.553314	0.04632	0.5623	0.876036
PGS000716	Early life body size	HP:0001657	Prolonged QT interval	5	0.000525087	0.000914096	0.574434	0.565729	0.0454092	0.5684	0.876036
PGS000718	Beta-blocker survival benefit	HP:0001657	Prolonged QT interval	5	0.00091623	0.000951447	0.962986	0.335653	0.0706623	0.3277	0.876036
PGS000726	Cirrhosis	HP:0001657	Prolonged QT interval	5	0.000987069	0.000938921	1.05128	0.293237	0.0781783	0.3005	0.876036
PGS000728	Chronic kidney disease	HP:0001657	Prolonged QT interval	5	0.000679294	0.000977904	0.694643	0.487347	0.0518595	0.4907	0.876036
PGS000738	Vitiligo	HP:0001657	Prolonged QT interval	5	-0.00132074	0.000960747	-1.3747	0.169355	0.111322	0.1621	0.876036
PGS000754	Systemic lupus erythrmatosus	HP:0001657	Prolonged QT interval	5	0.000996246	0.000936968	1.06327	0.28777	0.0792492	0.2894	0.876036
PGS000758	Adult standing height	HP:0001657	Prolonged QT interval	5	0.000417342	0.000950241	0.439196	0.66056	0.0396124	0.6684	0.876036
PGS000763	Hearing aid use	HP:0001657	Prolonged QT interval	5	-0.00126294	0.000934286	-1.35177	0.176577	0.108683	0.1754	0.876036
PGS000766	Cutaneous melanoma	HP:0001657	Prolonged QT interval	5	-0.00108594	0.000943766	-1.15065	0.249993	0.0874232	0.2489	0.876036
PGS000769	Response to bronchodilator (albutamol)	HP:0001657	Prolonged QT interval	5	0.000832013	0.000947231	0.878363	0.379836	0.0640765	0.38	0.876036
PGS000819	Diabetic retinopathy	HP:0001657	Prolonged QT interval	5	-0.000418372	0.000920882	-0.454317	0.649643	0.0401838	0.6476	0.876036
PGS000821	Thyroid medication use	HP:0001657	Prolonged QT interval	5	0.000364708	0.000948337	0.384576	0.700586	0.0377096	0.7008	0.876036
PGS000829	Body mass index (male)	HP:0001657	Prolonged QT interval	5	-0.000447658	0.000900826	-0.496942	0.619276	0.0418985	0.6186	0.876036
PGS000839	Two hour glucose during OGTT	HP:0001657	Prolonged QT interval	5	0.000695306	0.000935655	0.743122	0.457482	0.0548064	0.4576	0.876036
PGS000843	WHR adjusted for BMI	HP:0001657	Prolonged QT interval	5	0.000709369	0.000944394	0.751136	0.452645	0.0553127	0.448	0.876036
PGS000844	Predicted visceral adipose tissue	HP:0001657	Prolonged QT interval	5	0.000934839	0.000926936	1.00853	0.313305	0.0744568	0.3176	0.876036
PGS000861	Urine Albumin-to-Creatinine ratio	HP:0001657	Prolonged QT interval	5	0.000546187	0.000955615	0.571556	0.567677	0.0452698	0.5635	0.876036
PGS000865	Hepatic fat content	HP:0001657	Prolonged QT interval	5	0.000645612	0.000939527	0.687168	0.492044	0.0514228	0.5106	0.876036
PGS000871	Insulin secretion	HP:0001657	Prolonged QT interval	5	-0.000487866	0.000948492	-0.51436	0.607049	0.0426434	0.614	0.876036
PGS000877	Insulin resistance	HP:0001657	Prolonged QT interval	5	0.000560705	0.000932726	0.601147	0.5478	0.0467371	0.5433	0.876036
PGS000879	Intraocular pressure	HP:0001657	Prolonged QT interval	5	-0.00137721	0.000937157	-1.46956	0.141814	0.122715	0.1452	0.876036
PGS000882	25-hydroxyvitamin D	HP:0001657	Prolonged QT interval	5	-0.00171506	0.000959682	-1.78711	0.074048	0.166357	0.0741	0.876036
PGS000903	Parkinson's disease	HP:0001657	Prolonged QT interval	5	-0.000623775	0.000936179	-0.666299	0.505285	0.0502286	0.5023	0.876036
PGS000905	PR interval	HP:0001657	Prolonged QT interval	5	0.00121238	0.000958215	1.26525	0.205906	0.0991194	0.2121	0.876036
PGS000906	Longevity	HP:0001657	Prolonged QT interval	5	-0.000816811	0.000934406	-0.87415	0.382125	0.0637643	0.3827	0.876036
PGS000907	Major depressive disorder	HP:0001657	Prolonged QT interval	5	0.000514611	0.000931874	0.552233	0.580841	0.0443515	0.5913	0.876036
PGS000909	Headache	HP:0001657	Prolonged QT interval	5	0.000260803	0.000934685	0.279027	0.780248	0.0347473	0.7796	0.876036
PGS000924	Disorders of porphyrin and bilirubin metabolism (time-to-event)	HP:0001657	Prolonged QT interval	5	-0.000635097	0.000952184	-0.66699	0.504843	0.0502676	0.5185	0.876036
PGS000925	Unspecified acute lower respiratory infection (time-to-event)	HP:0001657	Prolonged QT interval	5	-0.000671658	0.000940653	-0.714034	0.475277	0.0530144	0.484	0.876036
PGS000927	Other dermatitis (time-to-event)	HP:0001657	Prolonged QT interval	5	-0.000844361	0.000939044	-0.899171	0.368653	0.0656398	0.3663	0.876036
PGS000928	Other non-toxic goitre (time-to-event)	HP:0001657	Prolonged QT interval	5	0.000772128	0.000932973	0.8276	0.407981	0.0604158	0.4094	0.876036
PGS000929	All cause dementia (algorithmically-defined)	HP:0001657	Prolonged QT interval	5	0.000876395	0.000976067	0.897884	0.369339	0.0655421	0.3676	0.876036
PGS000930	Blood clot (diagnosed by doctor)	HP:0001657	Prolonged QT interval	5	0.000383726	0.000936447	0.409768	0.682013	0.0385559	0.6894	0.876036
PGS000931	Blood clot or deep vein thrombosis (diagnosed by doctor)	HP:0001657	Prolonged QT interval	5	-0.000385337	0.000938336	-0.41066	0.681359	0.0385868	0.6768	0.876036
PGS000939	Hiatus hernia	HP:0001657	Prolonged QT interval	5	-0.00174993	0.000938107	-1.86538	0.062252	0.178415	0.0597	0.876036
PGS000943	Cholecystitis (time-to-event)	HP:0001657	Prolonged QT interval	5	-0.000637881	0.000945357	-0.674751	0.4999	0.0507079	0.5217	0.876036
PGS000945	Dementia in alzheimer's disease (time-to-event)	HP:0001657	Prolonged QT interval	5	0.00114947	0.000974721	1.17928	0.238406	0.0902414	0.2359	0.876036
PGS000946	Unspecified dementia (time-to-event)	HP:0001657	Prolonged QT interval	5	0.000869304	0.000972084	0.894268	0.37127	0.0652681	0.3769	0.876036
PGS000950	Skin changes due to chronic exposure to nonionising radiation (time-to-event)	HP:0001657	Prolonged QT interval	5	-0.000814886	0.000947379	-0.860148	0.389795	0.0627379	0.3943	0.876036
PGS000953	Left heel broadband ultrasound attenuation	HP:0001657	Prolonged QT interval	5	0.0006221	0.000963709	0.645527	0.518649	0.0490765	0.5265	0.876036
PGS000954	Left heel quantitative ultrasound index (QUI), direct entry	HP:0001657	Prolonged QT interval	5	0.000437945	0.000956039	0.458083	0.646935	0.0403291	0.6432	0.876036
PGS000955	Right heel broadband ultrasound attenuation	HP:0001657	Prolonged QT interval	5	-0.00022845	0.000964618	-0.23683	0.812809	0.0338267	0.805	0.876036
PGS000956	Right heel quantitative ultrasound index (QUI), direct entry	HP:0001657	Prolonged QT interval	5	-0.000356738	0.000960172	-0.371536	0.710272	0.0372926	0.7067	0.876036
PGS000957	Essential (primary hypertension) (time-to-event)	HP:0001657	Prolonged QT interval	5	0.000218107	0.000922224	0.236502	0.813064	0.0338201	0.81	0.876036
PGS000958	Essential hypertension	HP:0001657	Prolonged QT interval	5	0.000567965	0.000923691	0.614886	0.538689	0.0474435	0.5388	0.876036
PGS000959	Connective tissue disorder	HP:0001657	Prolonged QT interval	5	0.000316418	0.000954483	0.331508	0.740291	0.0361025	0.7452	0.876036
PGS000962	Chronic ischaemic heart disease (time-to-event)	HP:0001657	Prolonged QT interval	5	0.000621343	0.000926544	0.670603	0.502539	0.0504719	0.515	0.876036
PGS000963	Follicular cysts of skin and subcutaneous tissue (time-to-event)	HP:0001657	Prolonged QT interval	5	0.00111983	0.000956477	1.17079	0.241802	0.0893984	0.185	0.876036
PGS000964	Slipped disc	HP:0001657	Prolonged QT interval	5	-0.000612028	0.000936163	-0.653762	0.513328	0.0495289	0.5159	0.876036
PGS000965	Hypothyroidism/myxoedema	HP:0001657	Prolonged QT interval	5	-0.000523068	0.000944784	-0.553637	0.579879	0.0444172	0.5835	0.876036
PGS000972	Microalbumin [> 40 mg/L]	HP:0001657	Prolonged QT interval	5	-0.00136525	0.00095603	-1.42804	0.153413	0.117635	0.1507	0.876036
PGS000976	JCV seropositivity for Human Polyomavirus JCV	HP:0001657	Prolonged QT interval	5	0.00112947	0.000940122	1.2014	0.229715	0.0924667	0.2337	0.876036
PGS000988	High light scatter reticulocyte percentage	HP:0001657	Prolonged QT interval	5	-0.000316382	0.000927974	-0.340939	0.73318	0.0363707	0.7302	0.876036
PGS000989	Reticulocyte %	HP:0001657	Prolonged QT interval	5	0.000682511	0.000922817	0.739595	0.459619	0.0545853	0.4538	0.876036
PGS000990	Retinal detachments and breaks (time-to-event)	HP:0001657	Prolonged QT interval	5	0.000513736	0.000936654	0.548481	0.583414	0.0441769	0.5808	0.876036
PGS000994	Tea intake	HP:0001657	Prolonged QT interval	5	0.000343682	0.00096286	0.356939	0.721169	0.0368429	0.7301	0.876036
PGS000995	Dentures	HP:0001657	Prolonged QT interval	5	0.00169362	0.000947546	1.78737	0.0740052	0.166397	0.0756	0.876036
PGS000996	Diverticular disease/diverticulitis	HP:0001657	Prolonged QT interval	5	-0.000936392	0.000946631	-0.989184	0.322674	0.0728238	0.3196	0.876036
PGS000998	Comparative body height at age 10	HP:0001657	Prolonged QT interval	5	-0.000628342	0.000941911	-0.667093	0.504778	0.0502734	0.5053	0.876036
PGS000999	Comparative body size at age 10	HP:0001657	Prolonged QT interval	5	-0.000223631	0.00091828	-0.243532	0.807614	0.0339629	0.8107	0.876036
PGS001001	Getting up in morning	HP:0001657	Prolonged QT interval	5	-0.000735399	0.00096183	-0.764583	0.444596	0.0561743	0.4378	0.876036
PGS001003	Number of medications taken	HP:0001657	Prolonged QT interval	5	0.00050364	0.000931596	0.54062	0.58882	0.0438149	0.6019	0.876036
PGS001004	Number of non-cancer illnesses	HP:0001657	Prolonged QT interval	5	0.000386199	0.000938739	0.411402	0.680815	0.0386127	0.6841	0.876036
PGS001006	Weight change compared with 1 year ago	HP:0001657	Prolonged QT interval	5	-0.000536679	0.000950821	-0.564437	0.57251	0.0449278	0.5663	0.876036
PGS001007	Age at first sexual intercourse	HP:0001657	Prolonged QT interval	5	-0.00123407	0.000944912	-1.30601	0.191675	0.103546	0.1915	0.876036
PGS001009	PEF	HP:0001657	Prolonged QT interval	5	-0.000673421	0.000950536	-0.708465	0.478726	0.0526795	0.4775	0.876036
PGS001010	PEF pred. ratio	HP:0001657	Prolonged QT interval	5	-0.000956074	0.000955767	-1.00032	0.317257	0.0737603	0.3212	0.876036
PGS001011	Viral warts (time-to-event)	HP:0001657	Prolonged QT interval	5	-0.000962265	0.000937337	-1.02659	0.304717	0.0760106	0.2846	0.876036
PGS001012	Number of falls in the last year	HP:0001657	Prolonged QT interval	5	0.00022188	0.000950541	0.233425	0.815452	0.033759	0.8217	0.876036
PGS001013	Macular degeneration	HP:0001657	Prolonged QT interval	5	-0.000680475	0.000943625	-0.721129	0.470901	0.0534449	0.4833	0.876036
PGS001014	Other disorders of pancreatic internal secretion (time-to-event)	HP:0001657	Prolonged QT interval	5	0.000598756	0.000938031	0.638312	0.523333	0.0486848	0.5254	0.876036
PGS001016	Sensitivity / hurt feelings	HP:0001657	Prolonged QT interval	5	-0.00118827	0.000931868	-1.27515	0.20238	0.100182	0.1987	0.876036
PGS001017	Suffer from 'nerves'	HP:0001657	Prolonged QT interval	5	-0.00137511	0.000946395	-1.453	0.146355	0.120672	0.1482	0.876036
PGS001019	Attending social / leisure activities (regular attendance at a gym or sports club)	HP:0001657	Prolonged QT interval	5	-0.00182352	0.000948073	-1.92339	0.0545504	0.187684	0.055	0.876036
PGS001021	Feelings of worry or anxiety	HP:0001657	Prolonged QT interval	5	-0.00025071	0.000950775	-0.26369	0.792042	0.0343953	0.7824	0.876036
PGS001023	Disorders of mineral metabolism (time-to-event)	HP:0001657	Prolonged QT interval	5	-0.000780219	0.000929953	-0.838988	0.401561	0.0612181	0.3748	0.876036
PGS001025	Nonrheumatic aortic valve disorders (time-to-event)	HP:0001657	Prolonged QT interval	5	-0.00149348	0.000944295	-1.58159	0.113878	0.137144	0.1134	0.876036
PGS001026	Forearm or wrist fracture	HP:0001657	Prolonged QT interval	5	0.000425615	0.000958705	0.443948	0.657121	0.0397899	0.6574	0.876036
PGS001027	Internal derangement of knee (time-to-event)	HP:0001657	Prolonged QT interval	5	0.00043631	0.000951386	0.458604	0.64656	0.0403493	0.6528	0.876036
PGS001028	Diabetic eye disease	HP:0001657	Prolonged QT interval	5	0.000677481	0.000953333	0.710644	0.477375	0.0528102	0.4752	0.876036
PGS001030	Pulmonary fibrosis	HP:0001657	Prolonged QT interval	5	0.000614856	0.000915457	0.671638	0.50188	0.0505306	0.5089	0.876036
PGS001031	Fibroblastic disorders (time-to-event)	HP:0001657	Prolonged QT interval	5	0.000411339	0.00094158	0.43686	0.662253	0.0395259	0.6685	0.876036
PGS001033	Other coagulation defects (time-to-event)	HP:0001657	Prolonged QT interval	5	-0.000515083	0.000948195	-0.543224	0.587026	0.0439342	0.597	0.876036
PGS001036	Epstein Barr virus nuclear antigen 1 IgG seropositivity	HP:0001657	Prolonged QT interval	5	0.000293755	0.000942349	0.311726	0.755276	0.0355643	0.7614	0.876036
PGS001038	Left heel bone mineral density (BMD) T-score, automated	HP:0001657	Prolonged QT interval	5	0.000438066	0.000956009	0.458224	0.646834	0.0403346	0.6532	0.876036
PGS001039	Right heel bone mineral density (BMD) T-score, automated	HP:0001657	Prolonged QT interval	5	-0.000356843	0.000960164	-0.371648	0.710188	0.0372962	0.7044	0.876036
PGS001040	Non melanoma skin cancer	HP:0001657	Prolonged QT interval	5	-0.000597821	0.000958367	-0.623791	0.532825	0.0479099	0.5348	0.876036
PGS001042	Thyrotoxicosis [hyperthyroidism] (time-to-event)	HP:0001657	Prolonged QT interval	5	0.000794034	0.000943829	0.84129	0.40027	0.0613816	0.3952	0.876036
PGS001043	Hyperthyroidism, thyrotoxicosis	HP:0001657	Prolonged QT interval	5	0.00116957	0.000944986	1.23766	0.215965	0.0962023	0.2172	0.876036
PGS001044	Glucosamine intake	HP:0001657	Prolonged QT interval	5	0.000522329	0.000940544	0.555348	0.578709	0.0444974	0.5753	0.876036
PGS001048	NSTEMI (algorithmically-defined)	HP:0001657	Prolonged QT interval	5	-0.000859577	0.000930791	-0.92349	0.355846	0.0675133	0.3473	0.876036
PGS001049	Risk taking behaviour	HP:0001657	Prolonged QT interval	5	-0.00043884	0.00093065	-0.471541	0.637298	0.0408582	0.641	0.876036
PGS001050	Diaphragmatic hernia (time-to-event)	HP:0001657	Prolonged QT interval	5	-0.000443082	0.000945907	-0.46842	0.639528	0.0407341	0.6502	0.876036
PGS001073	Duration of walks	HP:0001657	Prolonged QT interval	5	0.00110682	0.000958507	1.15473	0.248317	0.0878211	0.2483	0.876036
PGS001074	Types of physical activity in last 4 weeks (other exercises)	HP:0001657	Prolonged QT interval	5	-0.000205353	0.000944245	-0.217478	0.827854	0.0334549	0.8289	0.876036
PGS001075	Usual walking pace	HP:0001657	Prolonged QT interval	5	-0.00165195	0.000936528	-1.76391	0.0778756	0.162882	0.0782	0.876036
PGS001078	Monocyte %	HP:0001657	Prolonged QT interval	5	-0.00148046	0.000940886	-1.57347	0.115743	0.136063	0.1143	0.876036
PGS001080	Freq. of tiredness / lethargy in last 2 weeks	HP:0001657	Prolonged QT interval	5	0.000892981	0.000931613	0.958532	0.337892	0.0703007	0.3309	0.876036
PGS001081	JC VP1 antigen for Human Polyomavirus JCV	HP:0001657	Prolonged QT interval	5	0.00101338	0.000939927	1.07814	0.28108	0.0805955	0.2849	0.876036
PGS001090	Often felt loved as a child	HP:0001657	Prolonged QT interval	5	-0.000212473	0.000941836	-0.225594	0.821536	0.0336069	0.8205	0.876036
PGS001091	Loneliness	HP:0001657	Prolonged QT interval	5	-0.000529344	0.000949195	-0.557677	0.577118	0.044607	0.5749	0.876036
PGS001099	Spherical power (left eye)	HP:0001657	Prolonged QT interval	5	-0.00100833	0.000929085	-1.0853	0.2779	0.0812495	0.2782	0.876036
PGS001100	Spherical power (right eye)	HP:0001657	Prolonged QT interval	5	-0.00154517	0.000937469	-1.64823	0.0994376	0.146228	0.0975	0.876036
PGS001102	Body fat percentage (left arm)	HP:0001657	Prolonged QT interval	5	0.000973844	0.000937084	1.03923	0.298805	0.0771136	0.292	0.876036
PGS001104	Body fat percentage (right leg)	HP:0001657	Prolonged QT interval	5	-0.000282491	0.000931724	-0.303191	0.761771	0.0353424	0.7578	0.876036
PGS001105	Body fat percentage (trunk fat)	HP:0001657	Prolonged QT interval	5	0.000740071	0.000950445	0.778657	0.436259	0.0570925	0.4313	0.876036
PGS001106	Percentage of right arm fat	HP:0001657	Prolonged QT interval	5	0.000765639	0.000937819	0.816404	0.414351	0.0596377	0.4191	0.876036
PGS001107	UACR [> 30 mg/g]	HP:0001657	Prolonged QT interval	5	-0.00152044	0.000924042	-1.64542	0.100016	0.145837	0.0979	0.876036
PGS001108	Basal metabolic rate	HP:0001657	Prolonged QT interval	5	-0.000234039	0.000931951	-0.251128	0.801737	0.0341218	0.8026	0.876036
PGS001111	Male genital tract cancer	HP:0001657	Prolonged QT interval	5	0.000656837	0.000944047	0.695767	0.486643	0.0519256	0.4857	0.876036
PGS001112	Aspirin	HP:0001657	Prolonged QT interval	5	0.000634104	0.000937482	0.67639	0.498859	0.0508015	0.5021	0.876036
PGS001114	Ibuprofen use self-reported	HP:0001657	Prolonged QT interval	5	-0.000618799	0.000946353	-0.653878	0.513254	0.0495353	0.5126	0.876036
PGS001115	Paracetamol use self-reported	HP:0001657	Prolonged QT interval	5	-0.000711776	0.000940902	-0.756483	0.449435	0.0556534	0.4507	0.876036
PGS001118	Taking other prescription medications	HP:0001657	Prolonged QT interval	5	-0.00097139	0.000958428	-1.01352	0.310913	0.0748839	0.3104	0.876036
PGS001119	Left hand grip strength	HP:0001657	Prolonged QT interval	5	0.000957791	0.000939808	1.01913	0.308243	0.0753658	0.3039	0.876036
PGS001120	Right hand grip strength	HP:0001657	Prolonged QT interval	5	0.00139793	0.000947674	1.47512	0.140314	0.123406	0.1427	0.876036
PGS001131	Zoster [herpes zoster] (time-to-event)	HP:0001657	Prolonged QT interval	5	0.00124142	0.000955119	1.29975	0.193812	0.102857	0.1894	0.876036
PGS001132	Family history of chronic bronchitis/emphysema	HP:0001657	Prolonged QT interval	5	-0.00026596	0.00093889	-0.283271	0.776994	0.0348483	0.7751	0.876036
PGS001135	Arthritis (nos)	HP:0001657	Prolonged QT interval	5	-0.000411682	0.000952608	-0.432163	0.665663	0.0393533	0.6675	0.876036
PGS001136	Hematologic disease, genetic	HP:0001657	Prolonged QT interval	5	-0.000552675	0.000921466	-0.599778	0.548711	0.0466676	0.5759	0.876036
PGS001137	Retinal detachment	HP:0001657	Prolonged QT interval	5	0.0009284	0.000934876	0.993074	0.320776	0.0731497	0.3207	0.876036
PGS001138	Rheumatoid factor [> 16 IU/mL]	HP:0001657	Prolonged QT interval	5	0.00115079	0.000937786	1.22714	0.219893	0.0951067	0.2189	0.876036
PGS001140	Seborrheic keratosis (time-to-event)	HP:0001657	Prolonged QT interval	5	-0.000635687	0.000933771	-0.680773	0.496081	0.051053	0.4967	0.876036
PGS001141	Facial ageing (looking younger than you are)	HP:0001657	Prolonged QT interval	5	-0.00119858	0.000937559	-1.2784	0.201233	0.100532	0.1989	0.876036
PGS001142	Volume of grey matter in Intracalcarine Cortex (R)	HP:0001657	Prolonged QT interval	5	0.000588411	0.000951698	0.618275	0.536454	0.0476202	0.5355	0.876036
PGS001143	Volume of grey matter in Parietal Operculum Cortex (R)	HP:0001657	Prolonged QT interval	5	-0.00132317	0.000934586	-1.41578	0.156971	0.116163	0.159	0.876036
PGS001144	Arm fat mass (L)	HP:0001657	Prolonged QT interval	5	0.00120005	0.000926441	1.29534	0.195331	0.102373	0.1976	0.876036
PGS001145	Arm fat mass (R)	HP:0001657	Prolonged QT interval	5	0.00122041	0.000925702	1.31836	0.187512	0.104914	0.1844	0.876036
PGS001146	Arm fat-free mass (R)	HP:0001657	Prolonged QT interval	5	-0.000392517	0.00093292	-0.42074	0.673983	0.0389413	0.6679	0.876036
PGS001147	Leg fat mass (R)	HP:0001657	Prolonged QT interval	5	0.000627066	0.000929402	0.674699	0.499933	0.0507049	0.5061	0.876036
PGS001148	Trunk fat mass	HP:0001657	Prolonged QT interval	5	0.00041912	0.000940334	0.445713	0.655845	0.0398563	0.6601	0.876036
PGS001153	Folic acid or folate (Vitamin B9)	HP:0001657	Prolonged QT interval	5	-0.000398788	0.000940568	-0.423987	0.671614	0.0390573	0.67	0.876036
PGS001154	Impedance (left arm)	HP:0001657	Prolonged QT interval	5	0.000564645	0.000937124	0.602529	0.54688	0.0468074	0.5459	0.876036
PGS001155	Impedance (left leg)	HP:0001657	Prolonged QT interval	5	0.00044019	0.000928036	0.474324	0.635313	0.0409695	0.6354	0.876036
PGS001156	Impedance (right arm)	HP:0001657	Prolonged QT interval	5	0.000586358	0.000930301	0.630289	0.528566	0.0482545	0.532	0.876036
PGS001160	Trunk mass (predicted)	HP:0001657	Prolonged QT interval	5	-0.000416537	0.000940047	-0.443102	0.657732	0.0397582	0.6568	0.876036
PGS001161	Whole body impedance	HP:0001657	Prolonged QT interval	5	0.000461647	0.000937506	0.49242	0.622468	0.0417093	0.6194	0.876036
PGS001164	Testicular cancer	HP:0001657	Prolonged QT interval	5	0.000295262	0.000943006	0.313107	0.754227	0.0356008	0.7584	0.876036
PGS001168	Trunk fat free mass	HP:0001657	Prolonged QT interval	5	-0.000532112	0.000940948	-0.565506	0.571783	0.0449789	0.5723	0.876036
PGS001169	Whole body fat free mass	HP:0001657	Prolonged QT interval	5	-0.000409781	0.00093476	-0.43838	0.661151	0.0395822	0.6615	0.876036
PGS001172	Eosinophill count	HP:0001657	Prolonged QT interval	5	-0.000471299	0.000936862	-0.503061	0.614968	0.0421572	0.6122	0.876036
PGS001174	Cholelithiasis (time-to-event)	HP:0001657	Prolonged QT interval	5	-0.000695437	0.000945211	-0.735748	0.461957	0.0543453	0.4562	0.876036
PGS001180	Lung function (FEV1/FVC)	HP:0001657	Prolonged QT interval	5	-0.000956292	0.000955769	-1.00055	0.317148	0.0737793	0.314	0.876036
PGS001181	Other hypothyroidism (time-to-event)	HP:0001657	Prolonged QT interval	5	-0.000341976	0.000938431	-0.364412	0.715583	0.0370709	0.7174	0.876036
PGS001185	Intra-ocular pressure, Goldmann-correlated ¬Æ	HP:0001657	Prolonged QT interval	5	-0.000842486	0.000937579	-0.898576	0.36897	0.0655946	0.3656	0.876036
PGS001192	Gonarthrosis [arthrosis of knee] (time-to-event)	HP:0001657	Prolonged QT interval	5	0.000642409	0.000936584	0.685906	0.492839	0.0513496	0.4848	0.876036
PGS001230	Body weight	HP:0001657	Prolonged QT interval	5	0.000406385	0.000927067	0.438355	0.661169	0.0395812	0.6611	0.876036
PGS001233	Heart rate (AR)	HP:0001657	Prolonged QT interval	5	0.000663112	0.000936186	0.708312	0.478821	0.0526703	0.4684	0.876036
PGS001234	Left arm mass (predicted)	HP:0001657	Prolonged QT interval	5	-0.00038943	0.000937489	-0.415397	0.677889	0.0387523	0.6828	0.876036
PGS001235	Right arm mass (predicted)	HP:0001657	Prolonged QT interval	5	-0.000375154	0.000934043	-0.401645	0.687981	0.0382772	0.6866	0.876036
PGS001236	Lung function (FEV1)	HP:0001657	Prolonged QT interval	5	0.00024511	0.000956285	0.256315	0.79773	0.0342331	0.7997	0.876036
PGS001237	Lung function (FVC)	HP:0001657	Prolonged QT interval	5	0.000514447	0.000942004	0.54612	0.585035	0.0440676	0.5763	0.876036
PGS001242	Ankle spacing width (L)	HP:0001657	Prolonged QT interval	5	0.00055533	0.000928349	0.598191	0.54977	0.0465872	0.556	0.876036
PGS001250	Calculus of kidney and ureter (time-to-event)	HP:0001657	Prolonged QT interval	5	0.000261095	0.000948816	0.27518	0.783202	0.0346572	0.7941	0.876036
PGS001251	Other interstitial pulmonary diseases (time-to-event)	HP:0001657	Prolonged QT interval	5	0.000435432	0.000918106	0.474273	0.635349	0.0409674	0.646	0.876036
PGS001254	Dupuytren's contracture	HP:0001657	Prolonged QT interval	5	0.000307105	0.000949972	0.323278	0.746513	0.0358746	0.7666	0.876036
PGS001255	Otosclerosis (time-to-event)	HP:0001657	Prolonged QT interval	5	-0.000205063	0.000932382	-0.219935	0.825941	0.0335003	0.8217	0.876036
PGS001257	Childhood sunburn	HP:0001657	Prolonged QT interval	5	-0.00104443	0.000939305	-1.11191	0.266288	0.0837205	0.2683	0.876036
PGS001258	Radius fracture	HP:0001657	Prolonged QT interval	5	-0.000464714	0.000947569	-0.490428	0.623877	0.0416265	0.6263	0.876036
PGS001259	Hayfever/allergic rhinitis	HP:0001657	Prolonged QT interval	5	0.00139003	0.000951655	1.46065	0.144245	0.121612	0.1464	0.876036
PGS001262	Vascular/heart problems diagnosed by doctor Angina	HP:0001657	Prolonged QT interval	5	-0.000368372	0.000938969	-0.392315	0.694861	0.0379639	0.698	0.876036
PGS001263	Atrial flutter	HP:0001657	Prolonged QT interval	5	-0.000783743	0.000959735	-0.816625	0.414225	0.059653	0.4137	0.876036
PGS001264	Deep vein thrombosis	HP:0001657	Prolonged QT interval	5	-0.000259316	0.000934134	-0.277601	0.781343	0.0347138	0.7742	0.876036
PGS001265	Deep vein thrombosis (leg)	HP:0001657	Prolonged QT interval	5	-0.000637506	0.0009325	-0.683652	0.494262	0.0512191	0.4835	0.876036
PGS001266	Deep vein thrombosis (diagnosed by doctor)	HP:0001657	Prolonged QT interval	5	-0.000555058	0.000933365	-0.594685	0.552111	0.0464103	0.5551	0.876036
PGS001274	Osteoporosis without pathological fracture (time-to-event)	HP:0001657	Prolonged QT interval	5	0.00161321	0.00093649	1.72262	0.0850886	0.156808	0.0801	0.876036
PGS001275	Other retinal disorders (time-to-event)	HP:0001657	Prolonged QT interval	5	-0.00117083	0.000946309	-1.23726	0.216112	0.0961609	0.2184	0.876036
PGS001277	PE +/- DVT	HP:0001657	Prolonged QT interval	5	0.000664272	0.000929803	0.714422	0.475037	0.0530379	0.4795	0.876036
PGS001278	previously: Blood clot in the leg (DVT) or lung	HP:0001657	Prolonged QT interval	5	-0.000474756	0.00093823	-0.506013	0.612895	0.0422832	0.6094	0.876036
PGS001279	previously: Blood clot in the lung	HP:0001657	Prolonged QT interval	5	0.000503021	0.00093677	0.536974	0.591336	0.0436488	0.5951	0.876036
PGS001280	PE (time-to-event)	HP:0001657	Prolonged QT interval	5	0.00084868	0.000930143	0.912419	0.361641	0.0666542	0.3633	0.876036
PGS001281	Migraine	HP:0001657	Prolonged QT interval	5	-0.000258171	0.000947239	-0.272551	0.785222	0.0345963	0.783	0.876036
PGS001284	Allergic disease (hay fever, allergic rhinitis, or eczema)	HP:0001657	Prolonged QT interval	5	-0.000981001	0.000953993	-1.02831	0.303909	0.0761597	0.3099	0.876036
PGS001285	Allergic disease (hay fever, rhinitis, or eczema) (diagnosed by doctor)	HP:0001657	Prolonged QT interval	5	-0.000525194	0.000953812	-0.550626	0.581942	0.0442766	0.5749	0.876036
PGS001287	Psoriatic arthropathy	HP:0001657	Prolonged QT interval	5	0.000623897	0.000942418	0.662017	0.508025	0.0499881	0.5041	0.876036
PGS001292	Family history of prostate cancer	HP:0001657	Prolonged QT interval	5	0.000773703	0.000951308	0.813305	0.416125	0.0594242	0.4079	0.876036
PGS001293	Other diseases of liver (time-to-event)	HP:0001657	Prolonged QT interval	5	0.00094703	0.00092724	1.02134	0.307196	0.0755563	0.3128	0.876036
PGS001294	Non-insulin-dependent diabetes (time-to-event)	HP:0001657	Prolonged QT interval	5	0.000348813	0.000944433	0.369336	0.711911	0.0372237	0.7125	0.876036
PGS001298	Obesity (time-to-event)	HP:0001657	Prolonged QT interval	5	0.000761129	0.000940902	0.808935	0.418634	0.0591246	0.4199	0.876036
PGS001303	Other cataract (time-to-event)	HP:0001657	Prolonged QT interval	5	0.00146236	0.000935552	1.5631	0.118163	0.13469	0.1186	0.876036
PGS001308	Sjogren's syndrome/sicca syndrome	HP:0001657	Prolonged QT interval	5	0.00134019	0.000954533	1.40403	0.160441	0.114764	0.1611	0.876036
PGS001309	Other rheumatoid arthritis (time-to-event)	HP:0001657	Prolonged QT interval	5	0.000275386	0.000950822	0.289629	0.772125	0.0350023	0.7752	0.876036
PGS001314	Acute myocardial infarction (time-to-event)	HP:0001657	Prolonged QT interval	5	-0.000593164	0.000932965	-0.635784	0.524979	0.0485487	0.5222	0.876036
PGS001317	Vascular/heart problems diagnosed by doctor Heart attack	HP:0001657	Prolonged QT interval	5	-0.00104475	0.000938157	-1.11362	0.265557	0.0838807	0.2685	0.876036
PGS001318	Disorders of lipoprotein metabolism and other lipidaemias (time-to-event)	HP:0001657	Prolonged QT interval	5	-0.000492232	0.00092877	-0.529983	0.596173	0.0433333	0.5949	0.876036
PGS001319	Other metabolic disorders (time-to-event)	HP:0001657	Prolonged QT interval	5	-0.000431091	0.000931355	-0.462865	0.643504	0.0405154	0.5762	0.876036
PGS001321	Eye problems/disorders (Glaucoma)	HP:0001657	Prolonged QT interval	5	-0.000218372	0.000943244	-0.231512	0.816937	0.0337213	0.8186	0.876036
PGS001324	Family history of high blood pressure	HP:0001657	Prolonged QT interval	5	0.000333301	0.000939449	0.354784	0.722783	0.036778	0.7227	0.876036
PGS001326	Emphysema	HP:0001657	Prolonged QT interval	5	-0.000380303	0.000944632	-0.402594	0.687283	0.0383095	0.6917	0.876036
PGS001327	Diabetes	HP:0001657	Prolonged QT interval	5	0.000291628	0.000948941	0.307319	0.758627	0.035449	0.7568	0.876036
PGS001328	Family history of diabetes	HP:0001657	Prolonged QT interval	5	0.000497696	0.00094925	0.524305	0.600116	0.0430802	0.6013	0.876036
PGS001329	Unspecified diabetes mellitus (time-to-event)	HP:0001657	Prolonged QT interval	5	0.000331715	0.000945114	0.350979	0.725635	0.0366645	0.7251	0.876036
PGS001330	Crohn's disease [regional enteritis] (time-to-event)	HP:0001657	Prolonged QT interval	5	-0.000620307	0.000960622	-0.645734	0.518514	0.0490878	0.5236	0.876036
PGS001331	Crohns disease	HP:0001657	Prolonged QT interval	5	-0.000739132	0.000956577	-0.772684	0.439787	0.0567008	0.4405	0.876036
PGS001333	Chronic obstructive pulmonary disease (algorithmically-defined)	HP:0001657	Prolonged QT interval	5	-0.000362954	0.000931848	-0.389499	0.696942	0.0378708	0.6989	0.876036
PGS001334	Other chronic obstructive pulmonary disease (time-to-event)	HP:0001657	Prolonged QT interval	5	-0.000472342	0.000950563	-0.496908	0.6193	0.0418971	0.6281	0.876036
PGS001337	Family history of breast cancer	HP:0001657	Prolonged QT interval	5	0.000507536	0.000941378	0.539141	0.58984	0.0437474	0.5932	0.876036
PGS001339	Atrial fibrillation and flutter (time-to-event)	HP:0001657	Prolonged QT interval	5	-0.000897535	0.000966692	-0.92846	0.353264	0.0679023	0.3526	0.876036
PGS001343	Asthma (algorithmically-defined)	HP:0001657	Prolonged QT interval	5	0.000602163	0.000956006	0.629873	0.528838	0.0482323	0.5217	0.876036
PGS001344	Asthma (diagnosed by doctor)	HP:0001657	Prolonged QT interval	5	0.000901162	0.000953136	0.945471	0.344515	0.0692496	0.3348	0.876036
PGS001346	Asthma (time-to-event)	HP:0001657	Prolonged QT interval	5	0.0005624	0.000948928	0.592669	0.553459	0.0463091	0.5541	0.876036
PGS001347	Family history of Alzheimer's/dementia	HP:0001657	Prolonged QT interval	5	0.000885821	0.000974609	0.908899	0.363496	0.0663833	0.3782	0.876036
PGS001350	Fasting glucose	HP:0001657	Prolonged QT interval	5	-0.000296133	0.000960468	-0.308322	0.757864	0.0354751	0.7566	0.876036
PGS001352	Glycated haemoglobin levels (HbA1c)	HP:0001657	Prolonged QT interval	5	-0.000621136	0.000947057	-0.655859	0.511979	0.049645	0.5159	0.876036
PGS001358	3mm cylindrical power (R)	HP:0001657	Prolonged QT interval	5	-0.00050944	0.000937347	-0.543491	0.586843	0.0439465	0.5835	0.876036
PGS001359	3mm strong meridian (L)	HP:0001657	Prolonged QT interval	5	0.000611321	0.000939206	0.650891	0.51518	0.0493705	0.5151	0.876036
PGS001360	3mm strong meridian (R)	HP:0001657	Prolonged QT interval	5	0.000305165	0.000937739	0.325426	0.744887	0.0359335	0.7358	0.876036
PGS001361	3mm strong meridian angle (L)	HP:0001657	Prolonged QT interval	5	-0.00127671	0.000953142	-1.33948	0.180543	0.107286	0.1807	0.876036
PGS001362	3mm weak meridian (L)	HP:0001657	Prolonged QT interval	5	0.000964433	0.000936885	1.0294	0.303395	0.0762548	0.3014	0.876036
PGS001363	3mm weak meridian (R)	HP:0001657	Prolonged QT interval	5	0.00102246	0.000941983	1.08544	0.277839	0.0812622	0.2849	0.876036
PGS001365	6mm strong meridian (L)	HP:0001657	Prolonged QT interval	5	0.000858207	0.000941603	0.911432	0.36216	0.0665782	0.3551	0.876036
PGS001366	6mm strong meridian (R)	HP:0001657	Prolonged QT interval	5	0.00106972	0.000939642	1.13844	0.255054	0.0862423	0.263	0.876036
PGS001367	6mm weak meridian (L)	HP:0001657	Prolonged QT interval	5	0.00151777	0.000935185	1.62297	0.10473	0.14274	0.1027	0.876036
PGS001368	6mm weak meridian (R)	HP:0001657	Prolonged QT interval	5	0.00103014	0.000933543	1.10347	0.269934	0.0829305	0.2769	0.876036
PGS001369	Acute appendicitis (time-to-event)	HP:0001657	Prolonged QT interval	5	-0.000472028	0.000943631	-0.500225	0.616963	0.0420369	0.6243	0.876036
PGS001370	Age asthma diagnosed	HP:0001657	Prolonged QT interval	5	-0.00122612	0.000961004	-1.27587	0.202126	0.100259	0.1998	0.876036
PGS001371	Age diabetes diagnosed	HP:0001657	Prolonged QT interval	5	-0.000618684	0.000927484	-0.667057	0.504801	0.0502713	0.5079	0.876036
PGS001374	Age stopped smoking	HP:0001657	Prolonged QT interval	5	-0.000852294	0.000946375	-0.900589	0.367899	0.0657477	0.3627	0.876036
PGS001375	Average heart rate	HP:0001657	Prolonged QT interval	5	0.00127379	0.000941219	1.35334	0.176076	0.108862	0.1738	0.876036
PGS001376	Average number of times bowels opened per day	HP:0001657	Prolonged QT interval	5	0.000673234	0.00095294	0.706481	0.479959	0.0525608	0.47	0.876036
PGS001377	Basophill %	HP:0001657	Prolonged QT interval	5	0.00137739	0.000929659	1.4816	0.138579	0.124215	0.1409	0.876036
PGS001378	Basophill count	HP:0001657	Prolonged QT interval	5	0.00154761	0.000924803	1.67345	0.0943714	0.149763	0.0997	0.876036
PGS001379	Body surface area	HP:0001657	Prolonged QT interval	5	0.00108885	0.000942457	1.15533	0.248072	0.0878794	0.2509	0.876036
PGS001380	Corneal hysteresis (L)	HP:0001657	Prolonged QT interval	5	-0.000388279	0.000945695	-0.410575	0.681421	0.0385839	0.6786	0.876036
PGS001381	Corneal hysteresis (R)	HP:0001657	Prolonged QT interval	5	-0.000224084	0.000948745	-0.23619	0.813306	0.0338139	0.8157	0.876036
PGS001384	Degree bothered by feeling tired all the time in the last 3 months	HP:0001657	Prolonged QT interval	5	0.000774765	0.000922534	0.839823	0.401093	0.0612773	0.4055	0.876036
PGS001385	Degree bothered by headaches in the last 3 months	HP:0001657	Prolonged QT interval	5	-0.000389734	0.000939184	-0.414971	0.678201	0.0387374	0.6821	0.876036
PGS001386	Degree bothered by pain in arms/legs/joints in the past 3 months	HP:0001657	Prolonged QT interval	5	-0.000363159	0.000952157	-0.381407	0.702936	0.0376069	0.7034	0.876036
PGS001387	Degree bothered by urinary frequency/bladder irritability in the last 3 months	HP:0001657	Prolonged QT interval	5	-0.000808167	0.000934297	-0.865	0.387126	0.0630917	0.3831	0.876036
PGS001390	Duodenal ulcer (time-to-event)	HP:0001657	Prolonged QT interval	5	-0.000407354	0.000949596	-0.428977	0.667979	0.0392372	0.6667	0.876036
PGS001392	Family history of lung cancer	HP:0001657	Prolonged QT interval	5	-0.00116011	0.000930419	-1.24687	0.21257	0.0971685	0.2129	0.876036
PGS001393	Father's age at death	HP:0001657	Prolonged QT interval	5	0.000240761	0.0009424	0.255476	0.798377	0.0342149	0.7905	0.876036
PGS001395	Frequency of discomfort/pain in abdomen in last 3 months	HP:0001657	Prolonged QT interval	5	-0.000998389	0.000942494	-1.05931	0.289569	0.078894	0.2972	0.876036
PGS001396	Frequency of unenthusiasm / disinterest in last 2 weeks	HP:0001657	Prolonged QT interval	5	-0.000732132	0.000946216	-0.773747	0.439158	0.0567703	0.4309	0.876036
PGS001397	Frequency of walking for pleasure in last 4 weeks	HP:0001657	Prolonged QT interval	5	-0.000247461	0.000942364	-0.262596	0.792885	0.0343709	0.7962	0.876036
PGS001398	Friendship satisfaction	HP:0001657	Prolonged QT interval	5	0.000720972	0.000959473	0.751425	0.452472	0.055331	0.4574	0.876036
PGS001401	Health satisfaction	HP:0001657	Prolonged QT interval	5	0.000299406	0.000940843	0.318231	0.750337	0.0357376	0.7494	0.876036
PGS001403	Heel bone mineral density (BMD) (L)	HP:0001657	Prolonged QT interval	5	0.000568757	0.000957087	0.594258	0.552396	0.0463889	0.5489	0.876036
PGS001404	Heel bone mineral density (BMD) (R)	HP:0001657	Prolonged QT interval	5	-0.000340747	0.000963828	-0.353535	0.723719	0.0367406	0.7186	0.876036
PGS001411	Intra-ocular pressure, Goldmann-correlated (L)	HP:0001657	Prolonged QT interval	5	-0.000908942	0.000947402	-0.959404	0.337453	0.0703714	0.3379	0.876036
PGS001412	LV ejection fraction	HP:0001657	Prolonged QT interval	5	-0.000291919	0.000952566	-0.306455	0.759285	0.0354265	0.7587	0.876036
PGS001414	Lymphocyte %	HP:0001657	Prolonged QT interval	5	0.000438773	0.000920365	0.476738	0.633593	0.0410666	0.6378	0.876036
PGS001415	Mean FA in anterior limb of internal capsule on FA skeleton (L)	HP:0001657	Prolonged QT interval	5	-0.00037903	0.000939932	-0.403252	0.686799	0.0383319	0.6788	0.876036
PGS001418	Mean FA in cerebral peduncle on FA skeleton (L)	HP:0001657	Prolonged QT interval	5	0.000374854	0.000951608	0.393916	0.693678	0.0380171	0.6919	0.876036
PGS001419	Mean FA in cingulum cingulate gyrus on FA skeleton (L)	HP:0001657	Prolonged QT interval	5	0.00105221	0.000965643	1.08965	0.275979	0.0816492	0.2786	0.876036
PGS001420	Mean FA in cingulum cingulate gyrus on FA skeleton (R)	HP:0001657	Prolonged QT interval	5	0.00180782	0.000968044	1.8675	0.0619554	0.178749	0.0629	0.876036
PGS001422	Mean FA in cingulum hippocampus on FA skeleton (R)	HP:0001657	Prolonged QT interval	5	0.000796222	0.000948302	0.839629	0.401201	0.0612636	0.4063	0.876036
PGS001423	Mean FA in corticospinal tract on FA skeleton (R)	HP:0001657	Prolonged QT interval	5	0.00021954	0.000928318	0.236492	0.813072	0.0338199	0.8143	0.876036
PGS001424	Mean FA in external capsule on FA skeleton (R)	HP:0001657	Prolonged QT interval	5	0.00107483	0.000944166	1.13839	0.255073	0.0862377	0.2498	0.876036
PGS001425	Mean FA in fornix cres+stria terminalis on FA skeleton (R)	HP:0001657	Prolonged QT interval	5	0.000235787	0.000949368	0.248362	0.803876	0.0340634	0.7978	0.876036
PGS001427	Mean FA in genu of corpus callosum on FA skeleton	HP:0001657	Prolonged QT interval	5	0.000533302	0.000970778	0.549355	0.582814	0.0442175	0.5776	0.876036
PGS001428	Mean FA in inferior cerebellar peduncle on FA skeleton (R)	HP:0001657	Prolonged QT interval	5	0.00082511	0.000926452	0.890613	0.373228	0.0649924	0.3751	0.876036
PGS001429	Mean FA in middle cerebellar peduncle on FA skeleton	HP:0001657	Prolonged QT interval	5	-0.00184897	0.000954763	-1.93658	0.0529156	0.18983	0.0524	0.876036
PGS001431	Mean FA in posterior limb of internal capsule on FA skeleton (R)	HP:0001657	Prolonged QT interval	5	-0.00039645	0.000945977	-0.41909	0.675188	0.0388827	0.67	0.876036
PGS001432	Mean FA in posterior thalamic radiation on FA skeleton (L)	HP:0001657	Prolonged QT interval	5	0.000282335	0.000938254	0.300915	0.763506	0.0352842	0.7695	0.876036
PGS001433	Mean FA in posterior thalamic radiation on FA skeleton (R)	HP:0001657	Prolonged QT interval	5	-0.000350427	0.000957762	-0.365881	0.714486	0.0371163	0.7164	0.876036
PGS001434	Mean FA in retrolenticular part of internal capsule on FA skeleton (L)	HP:0001657	Prolonged QT interval	5	0.000776704	0.000936456	0.829407	0.406958	0.0605424	0.4115	0.876036
PGS001436	Mean FA in sagittal stratum on FA skeleton (L)	HP:0001657	Prolonged QT interval	5	-0.00042549	0.00095329	-0.446338	0.655394	0.0398799	0.6599	0.876036
PGS001439	Mean FA in superior cerebellar peduncle on FA skeleton (L)	HP:0001657	Prolonged QT interval	5	0.000872337	0.000937464	0.930529	0.352192	0.0680649	0.3455	0.876036
PGS001440	Mean FA in superior cerebellar peduncle on FA skeleton (R)	HP:0001657	Prolonged QT interval	5	0.000386863	0.000940454	0.411358	0.680847	0.0386111	0.676	0.876036
PGS001441	Mean FA in superior corona radiata on FA skeleton (L)	HP:0001657	Prolonged QT interval	5	-0.000960802	0.000955077	-1.00599	0.314521	0.0742412	0.3141	0.876036
PGS001442	Mean FA in superior corona radiata on FA skeleton (R)	HP:0001657	Prolonged QT interval	5	-0.000773474	0.000961134	-0.804751	0.421044	0.0588391	0.4236	0.876036
PGS001443	Mean FA in superior fronto-occipital fasciculus on FA skeleton (L)	HP:0001657	Prolonged QT interval	5	0.000741399	0.000934528	0.793341	0.427659	0.0580683	0.4261	0.876036
PGS001444	Mean FA in superior fronto-occipital fasciculus on FA skeleton (R)	HP:0001657	Prolonged QT interval	5	-0.000755918	0.000930986	-0.811954	0.4169	0.0593314	0.4131	0.876036
PGS001445	Mean FA in superior longitudinal fasciculus on FA skeleton (L)	HP:0001657	Prolonged QT interval	5	0.00113269	0.000938677	1.20669	0.227673	0.0930043	0.2273	0.876036
PGS001447	Mean FA in tapetum on FA skeleton (L)	HP:0001657	Prolonged QT interval	5	0.00141299	0.000951007	1.48579	0.137469	0.124739	0.1419	0.876036
PGS001448	Mean FA in tapetum on FA skeleton (R)	HP:0001657	Prolonged QT interval	5	0.000824273	0.000936998	0.879696	0.379113	0.0641755	0.3755	0.876036
PGS001449	Mean FA in uncinate fasciculus on FA skeleton (R)	HP:0001657	Prolonged QT interval	5	-0.000560607	0.000958899	-0.584636	0.558848	0.0459093	0.5563	0.876036
PGS001450	Mean ICVF in anterior corona radiata on FA skeleton (L)	HP:0001657	Prolonged QT interval	5	0.00123859	0.000939964	1.3177	0.18773	0.104842	0.1909	0.876036
PGS001451	Mean ICVF in anterior corona radiata on FA skeleton (R)	HP:0001657	Prolonged QT interval	5	0.000916407	0.000943554	0.971229	0.331533	0.0713362	0.3321	0.876036
PGS001452	Mean ICVF in anterior limb of internal capsule on FA skeleton (L)	HP:0001657	Prolonged QT interval	5	0.00170292	0.000950603	1.79141	0.0733545	0.167007	0.0737	0.876036
PGS001453	Mean ICVF in anterior limb of internal capsule on FA skeleton (R)	HP:0001657	Prolonged QT interval	5	0.00175813	0.000951113	1.8485	0.0646543	0.175771	0.0631	0.876036
PGS001455	Mean ICVF in cerebral peduncle on FA skeleton (L)	HP:0001657	Prolonged QT interval	5	0.00112454	0.00094486	1.19016	0.234102	0.091331	0.2328	0.876036
PGS001456	Mean ICVF in cerebral peduncle on FA skeleton (R)	HP:0001657	Prolonged QT interval	5	0.00132522	0.000940306	1.40935	0.158864	0.115396	0.1556	0.876036
PGS001457	Mean ICVF in cingulum cingulate gyrus on FA skeleton (L)	HP:0001657	Prolonged QT interval	5	0.000913891	0.000943643	0.968471	0.332908	0.0711101	0.3448	0.876036
PGS001459	Mean ICVF in cingulum hippocampus on FA skeleton (L)	HP:0001657	Prolonged QT interval	5	-0.000224744	0.000930648	-0.241492	0.809195	0.033921	0.8089	0.876036
PGS001460	Mean ICVF in cingulum hippocampus on FA skeleton (R)	HP:0001657	Prolonged QT interval	5	-0.000433176	0.000935037	-0.463272	0.643212	0.0405313	0.6514	0.876036
PGS001462	Mean ICVF in external capsule on FA skeleton (R)	HP:0001657	Prolonged QT interval	5	0.00159484	0.000931959	1.71127	0.0871619	0.155165	0.0855	0.876036
PGS001463	Mean ICVF in fornix cres+stria terminalis on FA skeleton (L)	HP:0001657	Prolonged QT interval	5	0.000769683	0.000935202	0.823013	0.410584	0.0600958	0.4139	0.876036
PGS001464	Mean ICVF in fornix cres+stria terminalis on FA skeleton (R)	HP:0001657	Prolonged QT interval	5	0.00140361	0.000938926	1.49491	0.135072	0.125887	0.1361	0.876036
PGS001465	Mean ICVF in fornix on FA skeleton	HP:0001657	Prolonged QT interval	5	-0.000331836	0.000936906	-0.354182	0.723234	0.03676	0.7275	0.876036
PGS001466	Mean ICVF in genu of corpus callosum on FA skeleton	HP:0001657	Prolonged QT interval	5	0.00096039	0.000938769	1.02303	0.306397	0.0757021	0.3056	0.876036
PGS001467	Mean ICVF in inferior cerebellar peduncle on FA skeleton (L)	HP:0001657	Prolonged QT interval	5	0.00122255	0.000940621	1.29972	0.193823	0.102854	0.1965	0.876036
PGS001468	Mean ICVF in inferior cerebellar peduncle on FA skeleton (R)	HP:0001657	Prolonged QT interval	5	0.00129764	0.000934352	1.38881	0.165022	0.112969	0.1657	0.876036
PGS001469	Mean ICVF in medial lemniscus on FA skeleton (L)	HP:0001657	Prolonged QT interval	5	0.0013359	0.000947911	1.4093	0.158877	0.115391	0.1572	0.876036
PGS001471	Mean ICVF in middle cerebellar peduncle on FA skeleton	HP:0001657	Prolonged QT interval	5	0.00058998	0.00093545	0.630691	0.528303	0.0482759	0.5356	0.876036
PGS001472	Mean ICVF in posterior corona radiata on FA skeleton (L)	HP:0001657	Prolonged QT interval	5	0.000433025	0.00094981	0.455907	0.648499	0.040245	0.6468	0.876036
PGS001473	Mean ICVF in posterior corona radiata on FA skeleton (R)	HP:0001657	Prolonged QT interval	5	0.000308053	0.000939262	0.327974	0.742961	0.0360039	0.7379	0.876036
PGS001474	Mean ICVF in posterior limb of internal capsule on FA skeleton (L)	HP:0001657	Prolonged QT interval	5	0.000627044	0.000938798	0.667923	0.504248	0.0503202	0.503	0.876036
PGS001475	Mean ICVF in posterior limb of internal capsule on FA skeleton (R)	HP:0001657	Prolonged QT interval	5	0.00102463	0.000938302	1.09201	0.274941	0.0818668	0.2819	0.876036
PGS001476	Mean ICVF in posterior thalamic radiation on FA skeleton (L)	HP:0001657	Prolonged QT interval	5	0.00031955	0.000948655	0.336845	0.736263	0.0362533	0.7378	0.876036
PGS001478	Mean ICVF in retrolenticular part of internal capsule on FA skeleton (L)	HP:0001657	Prolonged QT interval	5	0.000976221	0.000951591	1.02588	0.305052	0.0759489	0.3086	0.876036
PGS001479	Mean ICVF in retrolenticular part of internal capsule on FA skeleton (R)	HP:0001657	Prolonged QT interval	5	0.00102683	0.000946417	1.08496	0.278048	0.0812188	0.2689	0.876036
PGS001480	Mean ICVF in sagittal stratum on FA skeleton (L)	HP:0001657	Prolonged QT interval	5	0.000271156	0.000947407	0.286208	0.774744	0.034919	0.7718	0.876036
PGS001481	Mean ICVF in sagittal stratum on FA skeleton (R)	HP:0001657	Prolonged QT interval	5	0.000652685	0.00094713	0.689118	0.490816	0.0515363	0.4992	0.876036
PGS001484	Mean ICVF in superior corona radiata on FA skeleton (L)	HP:0001657	Prolonged QT interval	5	0.000681067	0.000933943	0.729238	0.465928	0.0539422	0.4621	0.876036
PGS001485	Mean ICVF in superior corona radiata on FA skeleton (R)	HP:0001657	Prolonged QT interval	5	0.00122565	0.000930541	1.31714	0.187919	0.104779	0.1862	0.876036
PGS001486	Mean ICVF in superior fronto-occipital fasciculus on FA skeleton (L)	HP:0001657	Prolonged QT interval	5	0.00033174	0.000940001	0.352915	0.724184	0.0367221	0.7271	0.876036
PGS001487	Mean ICVF in superior fronto-occipital fasciculus on FA skeleton (R)	HP:0001657	Prolonged QT interval	5	0.0013097	0.000927271	1.41243	0.157955	0.115763	0.1555	0.876036
PGS001488	Mean ICVF in superior longitudinal fasciculus on FA skeleton (L)	HP:0001657	Prolonged QT interval	5	0.00046186	0.000948639	0.486866	0.626399	0.0414793	0.6256	0.876036
PGS001489	Mean ICVF in superior longitudinal fasciculus on FA skeleton (R)	HP:0001657	Prolonged QT interval	5	0.000425452	0.000948605	0.448502	0.653832	0.0399618	0.6513	0.876036
PGS001490	Mean ICVF in tapetum on FA skeleton (L)	HP:0001657	Prolonged QT interval	5	0.000369549	0.000932598	0.396257	0.691951	0.0380954	0.6987	0.876036
PGS001491	Mean ICVF in uncinate fasciculus on FA skeleton (L)	HP:0001657	Prolonged QT interval	5	0.00170493	0.000938304	1.81703	0.0693391	0.170906	0.0676	0.876036
PGS001492	Mean ICVF in uncinate fasciculus on FA skeleton (R)	HP:0001657	Prolonged QT interval	5	0.00173956	0.000937978	1.85459	0.0637792	0.176722	0.0655	0.876036
PGS001493	Mean ISOVF in anterior corona radiata on FA skeleton (L)	HP:0001657	Prolonged QT interval	5	-0.00101076	0.00095366	-1.05987	0.289312	0.0789445	0.2904	0.876036
PGS001495	Mean ISOVF in body of corpus callosum on FA skeleton	HP:0001657	Prolonged QT interval	5	0.00120448	0.000973263	1.23757	0.215997	0.0961932	0.2258	0.876036
PGS001496	Mean ISOVF in cingulum cingulate gyrus on FA skeleton (L)	HP:0001657	Prolonged QT interval	5	-0.00109764	0.000956697	-1.14733	0.251363	0.0871008	0.2585	0.876036
PGS001497	Mean ISOVF in cingulum cingulate gyrus on FA skeleton (R)	HP:0001657	Prolonged QT interval	5	-0.000499811	0.000950261	-0.525972	0.598957	0.0431542	0.5952	0.876036
PGS001498	Mean ISOVF in external capsule on FA skeleton (L)	HP:0001657	Prolonged QT interval	5	0.000252873	0.000926428	0.272955	0.784912	0.0346056	0.7818	0.876036
PGS001499	Mean ISOVF in fornix on FA skeleton	HP:0001657	Prolonged QT interval	5	-0.00029897	0.000947429	-0.315559	0.752365	0.035666	0.7464	0.876036
PGS001500	Mean ISOVF in posterior corona radiata on FA skeleton (L)	HP:0001657	Prolonged QT interval	5	-0.00154572	0.000922235	-1.67606	0.0938579	0.150132	0.0854	0.876036
PGS001501	Mean ISOVF in posterior thalamic radiation on FA skeleton (L)	HP:0001657	Prolonged QT interval	5	-0.000543934	0.000945245	-0.575443	0.565047	0.0454583	0.5727	0.876036
PGS001502	Mean ISOVF in sagittal stratum on FA skeleton (L)	HP:0001657	Prolonged QT interval	5	-0.00101742	0.000948658	-1.07248	0.283613	0.0800809	0.2864	0.876036
PGS001503	Mean ISOVF in sagittal stratum on FA skeleton (R)	HP:0001657	Prolonged QT interval	5	-0.000775521	0.000931482	-0.832567	0.405173	0.0607644	0.4114	0.876036
PGS001505	Mean ISOVF in superior corona radiata on FA skeleton (L)	HP:0001657	Prolonged QT interval	5	0.000914338	0.000948085	0.964405	0.334942	0.0707779	0.3355	0.876036
PGS001506	Mean ISOVF in superior corona radiata on FA skeleton (R)	HP:0001657	Prolonged QT interval	5	0.00118465	0.000958638	1.23576	0.21667	0.096004	0.2098	0.876036
PGS001507	Median T2star in caudate (L)	HP:0001657	Prolonged QT interval	5	-0.000473957	0.000945463	-0.501296	0.616209	0.0420823	0.6137	0.876036
PGS001508	Median T2star in caudate (R)	HP:0001657	Prolonged QT interval	5	-0.000693602	0.000948761	-0.731061	0.464815	0.0540547	0.4686	0.876036
PGS001509	Median T2star in pallidum (L)	HP:0001657	Prolonged QT interval	5	-0.000580126	0.000937405	-0.618864	0.536065	0.047651	0.5375	0.876036
PGS001510	Median T2star in pallidum (R)	HP:0001657	Prolonged QT interval	5	-0.00061866	0.000932117	-0.663715	0.506937	0.0500833	0.4937	0.876036
PGS001511	Median T2star in putamen (L)	HP:0001657	Prolonged QT interval	5	-0.000442832	0.000953474	-0.46444	0.642375	0.0405771	0.6418	0.876036
PGS001512	Median T2star in putamen (R)	HP:0001657	Prolonged QT interval	5	-0.00147334	0.000945945	-1.55753	0.119478	0.133957	0.1114	0.876036
PGS001513	Median T2star in thalamus (R)	HP:0001657	Prolonged QT interval	5	-0.000651701	0.000941368	-0.692291	0.488822	0.0517216	0.4924	0.876036
PGS001514	Non-cancer illness year/age first occurred	HP:0001657	Prolonged QT interval	5	0.000821403	0.00094727	0.867127	0.38596	0.0632475	0.3893	0.876036
PGS001516	Other diseases of intestine (time-to-event)	HP:0001657	Prolonged QT interval	5	0.00118552	0.000969583	1.22272	0.221559	0.0946492	0.2145	0.876036
PGS001519	Position of pulse wave notch	HP:0001657	Prolonged QT interval	5	0.000671081	0.000939757	0.7141	0.475236	0.0530184	0.4794	0.876036
PGS001520	Position of the pulse wave peak	HP:0001657	Prolonged QT interval	5	-0.000905439	0.000945207	-0.957927	0.338198	0.0702516	0.3441	0.876036
PGS001522	Psoriatic and enteropathic arthropathies (time-to-event)	HP:0001657	Prolonged QT interval	5	-0.000599651	0.00092857	-0.645779	0.518485	0.0490903	0.5211	0.876036
PGS001530	Speed of sound through heel (L)	HP:0001657	Prolonged QT interval	5	0.000207638	0.000954878	0.21745	0.827876	0.0334543	0.8247	0.876036
PGS001531	Speed of sound through heel (R)	HP:0001657	Prolonged QT interval	5	-0.000332966	0.000956286	-0.348187	0.727731	0.0365819	0.7274	0.876036
PGS001533	Tinnitus severity	HP:0001657	Prolonged QT interval	5	-0.000402807	0.000956066	-0.421317	0.673562	0.0389618	0.6773	0.876036
PGS001534	Total Volume of white matter hyperintensities (from T1 and T2 FLAIR images)	HP:0001657	Prolonged QT interval	5	-0.000481667	0.000958677	-0.502429	0.615412	0.0421304	0.6199	0.876036
PGS001536	Vitiligo (time-to-event)	HP:0001657	Prolonged QT interval	5	-0.00144291	0.000945437	-1.52618	0.127098	0.129876	0.1232	0.876036
PGS001539	Volume of brain stem + 4th ventricle	HP:0001657	Prolonged QT interval	5	-0.000832528	0.000924897	-0.900131	0.368142	0.0657128	0.3748	0.876036
PGS001543	Volume of caudate (R)	HP:0001657	Prolonged QT interval	5	0.000275855	0.000951461	0.289928	0.771897	0.0350096	0.7715	0.876036
PGS001544	Volume of grey matter	HP:0001657	Prolonged QT interval	5	0.000423085	0.000928714	0.45556	0.648749	0.0402316	0.6471	0.876036
PGS001545	Volume of grey matter (normalised for head size)	HP:0001657	Prolonged QT interval	5	-0.00145918	0.000935619	-1.55959	0.118991	0.134227	0.125	0.876036
PGS001546	Volume of grey matter in Amygdala (L)	HP:0001657	Prolonged QT interval	5	-0.000636301	0.000922502	-0.689756	0.490416	0.0515735	0.4806	0.876036
PGS001550	Volume of grey matter in Cingulate Gyrus, anterior division (L)	HP:0001657	Prolonged QT interval	5	0.000929384	0.000940629	0.988046	0.323231	0.0727287	0.3217	0.876036
PGS001551	Volume of grey matter in Cingulate Gyrus, anterior division (R)	HP:0001657	Prolonged QT interval	5	0.00089132	0.000924825	0.963772	0.335259	0.0707264	0.3353	0.876036
PGS001552	Volume of grey matter in Cingulate Gyrus, posterior division (R)	HP:0001657	Prolonged QT interval	5	-0.00125783	0.000930622	-1.3516	0.176632	0.108663	0.1731	0.876036
PGS001553	Volume of grey matter in Crus I Cerebellum (R)	HP:0001657	Prolonged QT interval	5	-0.00146852	0.000942459	-1.55818	0.119323	0.134042	0.1244	0.876036
PGS001554	Volume of grey matter in Crus II Cerebellum (L)	HP:0001657	Prolonged QT interval	5	0.0013105	0.000946137	1.3851	0.166151	0.112535	0.1695	0.876036
PGS001555	Volume of grey matter in Crus II Cerebellum (R)	HP:0001657	Prolonged QT interval	5	0.00043187	0.000978125	0.441529	0.658871	0.0396993	0.6565	0.876036
PGS001558	Volume of grey matter in Frontal Orbital Cortex (L)	HP:0001657	Prolonged QT interval	5	0.000233923	0.00093356	0.250571	0.802168	0.03411	0.8066	0.876036
PGS001560	Volume of grey matter in Frontal Pole (L)	HP:0001657	Prolonged QT interval	5	-0.000452175	0.000944559	-0.478716	0.632185	0.0411465	0.6339	0.876036
PGS001562	Volume of grey matter in Heschl's Gyrus (includes H1 and H2) (R)	HP:0001657	Prolonged QT interval	5	0.000341062	0.00094407	0.361268	0.717931	0.0369744	0.7123	0.876036
PGS001564	Volume of grey matter in Hippocampus (R)	HP:0001657	Prolonged QT interval	5	-0.00056952	0.000952838	-0.597709	0.550091	0.0465628	0.5423	0.876036
PGS001565	Volume of grey matter in I-IV Cerebellum (L)	HP:0001657	Prolonged QT interval	5	0.00174271	0.000953107	1.82846	0.0676069	0.172663	0.0673	0.876036
PGS001566	Volume of grey matter in I-IV Cerebellum (R)	HP:0001657	Prolonged QT interval	5	0.00128727	0.000940446	1.36879	0.171196	0.110637	0.1751	0.876036
PGS001567	Volume of grey matter in Inferior Frontal Gyrus, pars triangularis (R)	HP:0001657	Prolonged QT interval	5	-0.000483938	0.000955033	-0.506724	0.612396	0.0423137	0.6204	0.876036
PGS001568	Volume of grey matter in Inferior Temporal Gyrus, posterior division (L)	HP:0001657	Prolonged QT interval	5	0.00129788	0.000938993	1.3822	0.167041	0.112196	0.1648	0.876036
PGS001569	Volume of grey matter in Insular Cortex (L)	HP:0001657	Prolonged QT interval	5	0.000445304	0.000941745	0.47285	0.636364	0.0409105	0.6332	0.876036
PGS001571	Volume of grey matter in Intracalcarine Cortex (L)	HP:0001657	Prolonged QT interval	5	0.000769912	0.000968189	0.795208	0.426572	0.0581937	0.429	0.876036
PGS001572	Volume of grey matter in IX Cerebellum (L)	HP:0001657	Prolonged QT interval	5	-0.000542986	0.000929792	-0.583986	0.559285	0.0458771	0.5501	0.876036
PGS001573	Volume of grey matter in IX Cerebellum (R)	HP:0001657	Prolonged QT interval	5	0.000658841	0.000932592	0.706462	0.47997	0.0525597	0.4706	0.876036
PGS001574	Volume of grey matter in Lateral Occipital Cortex, inferior division (R)	HP:0001657	Prolonged QT interval	5	-0.00137936	0.000944329	-1.46067	0.144238	0.121616	0.1458	0.876036
PGS001575	Volume of grey matter in Lateral Occipital Cortex, superior division (R)	HP:0001657	Prolonged QT interval	5	0.00074649	0.000941743	0.792668	0.428051	0.0580232	0.4297	0.876036
PGS001576	Volume of grey matter in Lingual Gyrus (R)	HP:0001657	Prolonged QT interval	5	0.000579924	0.000948259	0.611567	0.540883	0.0472714	0.5454	0.876036
PGS001577	Volume of grey matter in Middle Frontal Gyrus (L)	HP:0001657	Prolonged QT interval	5	0.000529057	0.000949959	0.556926	0.57763	0.0445717	0.5756	0.876036
PGS001578	Volume of grey matter in Middle Frontal Gyrus (R)	HP:0001657	Prolonged QT interval	5	0.000876433	0.000951219	0.921379	0.356946	0.0673487	0.3644	0.876036
PGS001579	Volume of grey matter in Middle Temporal Gyrus, posterior division (R)	HP:0001657	Prolonged QT interval	5	0.000492766	0.000953392	0.516856	0.605305	0.0427522	0.6034	0.876036
PGS001580	Volume of grey matter in Occipital Fusiform Gyrus (L)	HP:0001657	Prolonged QT interval	5	0.00158974	0.00095153	1.67072	0.0949097	0.149377	0.0934	0.876036
PGS001581	Volume of grey matter in Occipital Pole (R)	HP:0001657	Prolonged QT interval	5	0.00131484	0.000945746	1.39027	0.164578	0.11314	0.1651	0.876036
PGS001582	Volume of grey matter in Paracingulate Gyrus (R)	HP:0001657	Prolonged QT interval	5	0.000874385	0.000935554	0.934618	0.350081	0.0683872	0.3487	0.876036
PGS001584	Volume of grey matter in Parahippocampal Gyrus, anterior division (R)	HP:0001657	Prolonged QT interval	5	-0.000848023	0.000945645	-0.896767	0.369935	0.0654573	0.3692	0.876036
PGS001586	Volume of grey matter in Parahippocampal Gyrus, posterior division (R)	HP:0001657	Prolonged QT interval	5	-0.000207244	0.000955691	-0.216853	0.828342	0.0334434	0.8279	0.876036
PGS001587	Volume of grey matter in Planum Polare (L)	HP:0001657	Prolonged QT interval	5	0.00132456	0.000935496	1.41589	0.156939	0.116177	0.1653	0.876036
PGS001588	Volume of grey matter in Planum Polare (R)	HP:0001657	Prolonged QT interval	5	-0.000371407	0.00095949	-0.387088	0.698726	0.0377916	0.6942	0.876036
PGS001589	Volume of grey matter in Planum Temporale (L)	HP:0001657	Prolonged QT interval	5	-0.00073972	0.000941284	-0.785863	0.432027	0.0575691	0.4314	0.876036
PGS001590	Volume of grey matter in Precentral Gyrus (L)	HP:0001657	Prolonged QT interval	5	-0.000939747	0.000936375	-1.0036	0.315674	0.0740379	0.3265	0.876036
PGS001591	Volume of grey matter in Precentral Gyrus (R)	HP:0001657	Prolonged QT interval	5	0.000793376	0.000923305	0.859279	0.390274	0.0626747	0.3929	0.876036
PGS001592	Volume of grey matter in Precuneous Cortex (L)	HP:0001657	Prolonged QT interval	5	-0.00101324	0.000919524	-1.10192	0.27061	0.0827853	0.2712	0.876036
PGS001593	Volume of grey matter in Putamen (L)	HP:0001657	Prolonged QT interval	5	0.00111157	0.000932586	1.19192	0.233412	0.0915079	0.2208	0.876036
PGS001594	Volume of grey matter in Putamen (R)	HP:0001657	Prolonged QT interval	5	0.00121397	0.000946413	1.28271	0.199721	0.100998	0.1922	0.876036
PGS001595	Volume of grey matter in Subcallosal Cortex (L)	HP:0001657	Prolonged QT interval	5	0.000322251	0.000929814	0.346576	0.728941	0.0365346	0.7294	0.876036
PGS001596	Volume of grey matter in Subcallosal Cortex (R)	HP:0001657	Prolonged QT interval	5	0.000317755	0.000943053	0.336943	0.736189	0.0362561	0.7401	0.876036
PGS001597	Volume of grey matter in Superior Frontal Gyrus (L)	HP:0001657	Prolonged QT interval	5	0.00155641	0.000916997	1.69729	0.0897742	0.153153	0.0883	0.876036
PGS001598	Volume of grey matter in Superior Frontal Gyrus (R)	HP:0001657	Prolonged QT interval	5	0.000831291	0.000937627	0.88659	0.37539	0.0646902	0.3823	0.876036
PGS001601	Volume of grey matter in Supracalcarine Cortex (L)	HP:0001657	Prolonged QT interval	5	0.00180107	0.000962647	1.87096	0.0614744	0.179294	0.0648	0.876036
PGS001602	Volume of grey matter in Supracalcarine Cortex (R)	HP:0001657	Prolonged QT interval	5	0.000312661	0.000949488	0.329294	0.741963	0.0360406	0.7446	0.876036
PGS001603	Volume of grey matter in Temporal Fusiform Cortex, anterior division (L)	HP:0001657	Prolonged QT interval	5	0.000959474	0.00094613	1.0141	0.310637	0.0749335	0.3148	0.876036
PGS001604	Volume of grey matter in Temporal Fusiform Cortex, posterior division (L)	HP:0001657	Prolonged QT interval	5	0.000919748	0.000939678	0.978791	0.327783	0.0719594	0.3293	0.876036
PGS001606	Volume of grey matter in Temporal Pole (L)	HP:0001657	Prolonged QT interval	5	-0.000208851	0.000944835	-0.221045	0.825077	0.033521	0.8283	0.876036
PGS001607	Volume of grey matter in Temporal Pole (R)	HP:0001657	Prolonged QT interval	5	-0.00168423	0.000939421	-1.79284	0.0731268	0.167222	0.0755	0.876036
PGS001610	Volume of grey matter in V Cerebellum (L)	HP:0001657	Prolonged QT interval	5	0.000337046	0.000953997	0.353299	0.723896	0.0367336	0.7225	0.876036
PGS001611	Volume of grey matter in V Cerebellum (R)	HP:0001657	Prolonged QT interval	5	0.000432795	0.000937577	0.46161	0.644403	0.0404663	0.6437	0.876036
PGS001612	Volume of grey matter in Ventral Striatum (L)	HP:0001657	Prolonged QT interval	5	0.00118056	0.000926195	1.27464	0.202563	0.100126	0.1922	0.876036
PGS001613	Volume of grey matter in Ventral Striatum (R)	HP:0001657	Prolonged QT interval	5	0.000455107	0.000923464	0.492825	0.622182	0.0417262	0.6247	0.876036
PGS001614	Volume of grey matter in Vermis Crus II Cerebellum	HP:0001657	Prolonged QT interval	5	-0.000246877	0.000952663	-0.259144	0.795547	0.0342948	0.796	0.876036
PGS001615	Volume of grey matter in Vermis IX Cerebellum	HP:0001657	Prolonged QT interval	5	0.000241231	0.000929972	0.259396	0.795352	0.0343003	0.7926	0.876036
PGS001616	Volume of grey matter in Vermis VI Cerebellum	HP:0001657	Prolonged QT interval	5	0.000711043	0.000944836	0.752558	0.451791	0.055403	0.4566	0.876036
PGS001617	Volume of grey matter in Vermis VIIb Cerebellum	HP:0001657	Prolonged QT interval	5	-0.00153619	0.00096271	-1.5957	0.11069	0.139036	0.1111	0.876036
PGS001619	Volume of grey matter in Vermis VIIIb Cerebellum	HP:0001657	Prolonged QT interval	5	0.00110841	0.000945748	1.17199	0.241319	0.0895176	0.2332	0.876036
PGS001620	Volume of grey matter in Vermis X Cerebellum	HP:0001657	Prolonged QT interval	5	0.00146522	0.000919604	1.59331	0.111223	0.138715	0.1104	0.876036
PGS001621	Volume of grey matter in VI Cerebellum (L)	HP:0001657	Prolonged QT interval	5	0.000695253	0.000941641	0.738342	0.46038	0.054507	0.4662	0.876036
PGS001623	Volume of grey matter in VIIb Cerebellum (L)	HP:0001657	Prolonged QT interval	5	0.000550327	0.000942112	0.584142	0.55918	0.0458848	0.5529	0.876036
PGS001624	Volume of grey matter in VIIb Cerebellum (R)	HP:0001657	Prolonged QT interval	5	0.00113396	0.000955825	1.18637	0.235597	0.0909499	0.2315	0.876036
PGS001625	Volume of grey matter in VIIIa Cerebellum (L)	HP:0001657	Prolonged QT interval	5	0.00103275	0.000940651	1.09791	0.272357	0.0824126	0.2709	0.876036
PGS001626	Volume of grey matter in VIIIa Cerebellum (R)	HP:0001657	Prolonged QT interval	5	0.000547135	0.000936033	0.584526	0.558922	0.0459038	0.5596	0.876036
PGS001627	Volume of grey matter in VIIIb Cerebellum (L)	HP:0001657	Prolonged QT interval	5	0.00108058	0.000937772	1.15229	0.24932	0.0875828	0.2439	0.876036
PGS001630	Volume of hippocampus (L)	HP:0001657	Prolonged QT interval	5	0.000449272	0.000945568	0.475134	0.634735	0.041002	0.6342	0.876036
PGS001632	Volume of pallidum (R)	HP:0001657	Prolonged QT interval	5	-0.000392789	0.00093577	-0.41975	0.674706	0.0389061	0.6812	0.876036
PGS001634	Volume of peripheral cortical grey matter (normalised for head size)	HP:0001657	Prolonged QT interval	5	-0.00150711	0.000935003	-1.61187	0.107123	0.141226	0.1074	0.876036
PGS001635	Volume of putamen (L)	HP:0001657	Prolonged QT interval	5	-0.000353961	0.000933802	-0.379054	0.704682	0.0375313	0.7071	0.876036
PGS001636	Volume of putamen (R)	HP:0001657	Prolonged QT interval	5	-0.000345182	0.000912751	-0.378177	0.705333	0.0375032	0.7121	0.876036
PGS001637	Volume of thalamus (L)	HP:0001657	Prolonged QT interval	5	0.000484496	0.000948277	0.510922	0.609453	0.0424943	0.6098	0.876036
PGS001638	Volume of thalamus (R)	HP:0001657	Prolonged QT interval	5	-0.000233686	0.000953752	-0.245017	0.806464	0.0339935	0.7994	0.876036
PGS001643	WA FA in tract acoustic radiation (L)	HP:0001657	Prolonged QT interval	5	-0.000206369	0.000949323	-0.217386	0.827926	0.0334532	0.8233	0.876036
PGS001644	WA FA in tract acoustic radiation (R)	HP:0001657	Prolonged QT interval	5	-0.000272749	0.00094974	-0.287182	0.773998	0.0349426	0.7808	0.876036
PGS001645	WA FA in tract anterior thalamic radiation (L)	HP:0001657	Prolonged QT interval	5	0.000474698	0.000928311	0.511357	0.609149	0.0425131	0.6001	0.876036
PGS001646	WA FA in tract anterior thalamic radiation (R)	HP:0001657	Prolonged QT interval	5	0.000645022	0.000948534	0.68002	0.496558	0.0510097	0.5057	0.876036
PGS001647	WA FA in tract cingulate gyrus part of cingulum (L)	HP:0001657	Prolonged QT interval	5	0.00112849	0.000943051	1.19664	0.231568	0.0919837	0.2248	0.876036
PGS001648	WA FA in tract cingulate gyrus part of cingulum (R)	HP:0001657	Prolonged QT interval	5	0.000534711	0.000945895	0.565297	0.571926	0.0449689	0.5723	0.876036
PGS001649	WA FA in tract corticospinal tract (R)	HP:0001657	Prolonged QT interval	5	0.00041066	0.000961963	0.426899	0.669492	0.039162	0.6674	0.876036
PGS001651	WA FA in tract forceps minor	HP:0001657	Prolonged QT interval	5	0.000974863	0.000945357	1.03121	0.302547	0.0764122	0.2887	0.876036
PGS001652	WA FA in tract inferior fronto-occipital fasciculus (L)	HP:0001657	Prolonged QT interval	5	0.0013937	0.000931086	1.49686	0.134564	0.126133	0.1343	0.876036
PGS001653	WA FA in tract inferior fronto-occipital fasciculus (R)	HP:0001657	Prolonged QT interval	5	0.00126472	0.000954589	1.32489	0.185337	0.105643	0.1832	0.876036
PGS001657	WA FA in tract posterior thalamic radiation (R)	HP:0001657	Prolonged QT interval	5	0.00058776	0.000940086	0.625219	0.531887	0.0479854	0.5299	0.876036
PGS001658	WA FA in tract superior longitudinal fasciculus (L)	HP:0001657	Prolonged QT interval	5	0.00152922	0.000946237	1.6161	0.106205	0.141802	0.1066	0.876036
PGS001660	WA FA in tract uncinate fasciculus (R)	HP:0001657	Prolonged QT interval	5	0.000520632	0.000943159	0.552009	0.580995	0.0443411	0.5903	0.876036
PGS001661	WA ICVF in tract acoustic radiation (L)	HP:0001657	Prolonged QT interval	5	0.000803985	0.000943617	0.852025	0.394286	0.06215	0.4021	0.876036
PGS001663	WA ICVF in tract anterior thalamic radiation (L)	HP:0001657	Prolonged QT interval	5	0.00150955	0.000933152	1.61769	0.105864	0.142018	0.1075	0.876036
PGS001664	WA ICVF in tract anterior thalamic radiation (R)	HP:0001657	Prolonged QT interval	5	0.000970903	0.000938387	1.03465	0.300938	0.0767124	0.302	0.876036
PGS001665	WA ICVF in tract cingulate gyrus part of cingulum (L)	HP:0001657	Prolonged QT interval	5	0.00134485	0.000943974	1.42467	0.154384	0.11723	0.1505	0.876036
PGS001666	WA ICVF in tract cingulate gyrus part of cingulum (R)	HP:0001657	Prolonged QT interval	5	0.000884591	0.000928231	0.952986	0.340694	0.0698526	0.3448	0.876036
PGS001667	WA ICVF in tract corticospinal tract (L)	HP:0001657	Prolonged QT interval	5	0.000389869	0.000936168	0.416452	0.677117	0.0387894	0.6685	0.876036
PGS001669	WA ICVF in tract forceps major	HP:0001657	Prolonged QT interval	5	0.000234594	0.000937913	0.250124	0.802514	0.0341005	0.8051	0.876036
PGS001670	WA ICVF in tract forceps minor	HP:0001657	Prolonged QT interval	5	0.00140798	0.00093755	1.50177	0.13329	0.126755	0.1336	0.876036
PGS001671	WA ICVF in tract inferior fronto-occipital fasciculus (L)	HP:0001657	Prolonged QT interval	5	0.000750414	0.000935634	0.802038	0.422612	0.0586549	0.4276	0.876036
PGS001672	WA ICVF in tract inferior fronto-occipital fasciculus (R)	HP:0001657	Prolonged QT interval	5	0.000683444	0.000941839	0.725649	0.468126	0.0537214	0.463	0.876036
PGS001673	WA ICVF in tract inferior longitudinal fasciculus (L)	HP:0001657	Prolonged QT interval	5	0.000216508	0.000939965	0.230336	0.81785	0.0336984	0.8119	0.876036
PGS001675	WA ICVF in tract medial lemniscus (L)	HP:0001657	Prolonged QT interval	5	0.00151518	0.000921326	1.64456	0.100193	0.145718	0.1016	0.876036
PGS001676	WA ICVF in tract medial lemniscus (R)	HP:0001657	Prolonged QT interval	5	0.00153127	0.000930483	1.64568	0.0999633	0.145873	0.1012	0.876036
PGS001678	WA ICVF in tract parahippocampal part of cingulum (L)	HP:0001657	Prolonged QT interval	5	-0.00087606	0.000929096	-0.942916	0.34582	0.0690457	0.344	0.876036
PGS001679	WA ICVF in tract parahippocampal part of cingulum (R)	HP:0001657	Prolonged QT interval	5	-0.00034699	0.000928739	-0.373614	0.708725	0.0373581	0.7091	0.876036
PGS001680	WA ICVF in tract posterior thalamic radiation (L)	HP:0001657	Prolonged QT interval	5	0.000543678	0.000945112	0.575253	0.565175	0.045449	0.5639	0.876036
PGS001681	WA ICVF in tract posterior thalamic radiation (R)	HP:0001657	Prolonged QT interval	5	0.00029043	0.000940085	0.30894	0.757395	0.0354912	0.7543	0.876036
PGS001682	WA ICVF in tract superior longitudinal fasciculus (L)	HP:0001657	Prolonged QT interval	5	0.00131913	0.000952617	1.38474	0.166263	0.112492	0.1661	0.876036
PGS001683	WA ICVF in tract superior longitudinal fasciculus (R)	HP:0001657	Prolonged QT interval	5	0.00103705	0.00094779	1.09418	0.273988	0.0820674	0.2651	0.876036
PGS001684	WA ICVF in tract superior thalamic radiation (L)	HP:0001657	Prolonged QT interval	5	0.000833833	0.000944928	0.88243	0.377634	0.0643791	0.3763	0.876036
PGS001685	WA ICVF in tract superior thalamic radiation (R)	HP:0001657	Prolonged QT interval	5	0.000844474	0.000938617	0.8997	0.368372	0.06568	0.377	0.876036
PGS001686	WA ICVF in tract uncinate fasciculus (L)	HP:0001657	Prolonged QT interval	5	0.000779563	0.000935229	0.833554	0.404617	0.0608339	0.3998	0.876036
PGS001687	WA ICVF in tract uncinate fasciculus (R)	HP:0001657	Prolonged QT interval	5	0.000771299	0.000935627	0.824367	0.409814	0.06019	0.4067	0.876036
PGS001688	WA ISOVF in tract acoustic radiation (L)	HP:0001657	Prolonged QT interval	5	-0.00142348	0.000945981	-1.50476	0.132518	0.127135	0.1356	0.876036
PGS001689	WA ISOVF in tract acoustic radiation (R)	HP:0001657	Prolonged QT interval	5	-0.000457206	0.000941645	-0.48554	0.627339	0.0414248	0.6211	0.876036
PGS001691	WA ISOVF in tract cingulate gyrus part of cingulum (L)	HP:0001657	Prolonged QT interval	5	-0.000871895	0.000942683	-0.924908	0.355108	0.0676241	0.3534	0.876036
PGS001692	WA ISOVF in tract cingulate gyrus part of cingulum (R)	HP:0001657	Prolonged QT interval	5	0.00098149	0.000949632	1.03355	0.301453	0.0766161	0.3039	0.876036
PGS001693	WA ISOVF in tract inferior fronto-occipital fasciculus (L)	HP:0001657	Prolonged QT interval	5	-0.00021952	0.000941088	-0.233262	0.815578	0.0337558	0.808	0.876036
PGS001694	WA ISOVF in tract inferior fronto-occipital fasciculus (R)	HP:0001657	Prolonged QT interval	5	-0.000698336	0.000948485	-0.736265	0.461643	0.0543775	0.4615	0.876036
PGS001695	WA ISOVF in tract inferior longitudinal fasciculus (L)	HP:0001657	Prolonged QT interval	5	-0.00060209	0.000943049	-0.638451	0.523242	0.0486923	0.5173	0.876036
PGS001697	WA ISOVF in tract posterior thalamic radiation (R)	HP:0001657	Prolonged QT interval	5	0.000833646	0.000942867	0.884161	0.376699	0.0645084	0.3786	0.876036
PGS001699	WA ISOVF in tract superior longitudinal fasciculus (R)	HP:0001657	Prolonged QT interval	5	-0.000864926	0.00095222	-0.908325	0.363799	0.0663392	0.3585	0.876036
PGS001700	WA ISOVF in tract superior thalamic radiation (L)	HP:0001657	Prolonged QT interval	5	-0.00176418	0.000946214	-1.86446	0.0623812	0.17827	0.0647	0.876036
PGS001701	WA ISOVF in tract superior thalamic radiation (R)	HP:0001657	Prolonged QT interval	5	-0.000597115	0.000946282	-0.631012	0.528094	0.048293	0.5246	0.876036
PGS001702	WA ISOVF in tract uncinate fasciculus (L)	HP:0001657	Prolonged QT interval	5	-0.000732739	0.000938416	-0.780826	0.434983	0.0572355	0.4388	0.876036
PGS001703	WA ISOVF in tract uncinate fasciculus (R)	HP:0001657	Prolonged QT interval	5	-0.00138862	0.000920171	-1.50909	0.13141	0.127685	0.1254	0.876036
PGS001704	WA L1 in tract forceps minor	HP:0001657	Prolonged QT interval	5	-0.000970132	0.000933766	-1.03895	0.298936	0.0770888	0.2996	0.876036
PGS001705	WA L1 in tract inferior fronto-occipital fasciculus (L)	HP:0001657	Prolonged QT interval	5	-0.000677454	0.000965313	-0.701797	0.482875	0.0522819	0.4785	0.876036
PGS001706	WA L1 in tract inferior fronto-occipital fasciculus (R)	HP:0001657	Prolonged QT interval	5	-0.000299831	0.000932771	-0.321441	0.747905	0.0358245	0.7545	0.876036
PGS001707	WA L1 in tract inferior longitudinal fasciculus (L)	HP:0001657	Prolonged QT interval	5	-0.000658197	0.000954767	-0.689381	0.490651	0.0515516	0.492	0.876036
PGS001708	WA L1 in tract inferior longitudinal fasciculus (R)	HP:0001657	Prolonged QT interval	5	-0.000900783	0.000930166	-0.968412	0.332938	0.0711053	0.3245	0.876036
PGS001710	WA L1 in tract superior longitudinal fasciculus (R)	HP:0001657	Prolonged QT interval	5	-0.00139021	0.000925618	-1.50193	0.133249	0.126775	0.141	0.876036
PGS001711	WA L1 in tract superior thalamic radiation (L)	HP:0001657	Prolonged QT interval	5	-0.000266396	0.000947097	-0.281276	0.778523	0.0348006	0.7673	0.876036
PGS001712	WA L1 in tract superior thalamic radiation (R)	HP:0001657	Prolonged QT interval	5	0.000946461	0.00093981	1.00708	0.314001	0.0743334	0.3121	0.876036
PGS001713	WA L1 in tract uncinate fasciculus (L)	HP:0001657	Prolonged QT interval	5	-0.00144578	0.000941487	-1.53563	0.124763	0.131097	0.1227	0.876036
PGS001714	WA L2 in tract acoustic radiation (R)	HP:0001657	Prolonged QT interval	5	-0.000248195	0.000955459	-0.259765	0.795068	0.0343084	0.7942	0.876036
PGS001715	WA L2 in tract anterior thalamic radiation (L)	HP:0001657	Prolonged QT interval	5	-0.000435348	0.00094654	-0.459936	0.645604	0.0404011	0.6423	0.876036
PGS001716	WA L2 in tract anterior thalamic radiation (R)	HP:0001657	Prolonged QT interval	5	-0.000658289	0.000953008	-0.690749	0.489791	0.0516314	0.4883	0.876036
PGS001717	WA L2 in tract cingulate gyrus part of cingulum (L)	HP:0001657	Prolonged QT interval	5	-0.000576529	0.000937206	-0.615157	0.53851	0.0474576	0.5447	0.876036
PGS001718	WA L2 in tract cingulate gyrus part of cingulum (R)	HP:0001657	Prolonged QT interval	5	0.00028431	0.00093057	0.305522	0.759995	0.0354024	0.766	0.876036
PGS001719	WA L2 in tract forceps major	HP:0001657	Prolonged QT interval	5	0.000509826	0.000952355	0.535331	0.592471	0.0435743	0.5889	0.876036
PGS001720	WA L2 in tract forceps minor	HP:0001657	Prolonged QT interval	5	-0.000424999	0.00093605	-0.454035	0.649846	0.040173	0.6373	0.876036
PGS001721	WA L2 in tract inferior fronto-occipital fasciculus (L)	HP:0001657	Prolonged QT interval	5	-0.000241816	0.000948874	-0.254846	0.798864	0.0342013	0.8073	0.876036
PGS001722	WA L2 in tract inferior fronto-occipital fasciculus (R)	HP:0001657	Prolonged QT interval	5	-0.000849072	0.000946086	-0.897457	0.369566	0.0655097	0.3752	0.876036
PGS001723	WA L2 in tract inferior longitudinal fasciculus (L)	HP:0001657	Prolonged QT interval	5	-0.000440167	0.000953694	-0.461539	0.644454	0.0404635	0.649	0.876036
PGS001724	WA L2 in tract inferior longitudinal fasciculus (R)	HP:0001657	Prolonged QT interval	5	0.000278525	0.000950734	0.292958	0.76958	0.0350843	0.7722	0.876036
PGS001725	WA L2 in tract superior longitudinal fasciculus (L)	HP:0001657	Prolonged QT interval	5	-0.00163442	0.000944534	-1.73039	0.0836901	0.157941	0.0854	0.876036
PGS001726	WA L2 in tract superior thalamic radiation (L)	HP:0001657	Prolonged QT interval	5	-0.00121457	0.000948307	-1.28077	0.200398	0.100789	0.201	0.876036
PGS001729	WA L3 in tract acoustic radiation (R)	HP:0001657	Prolonged QT interval	5	-0.000249765	0.000945947	-0.264037	0.791774	0.0344031	0.8037	0.876036
PGS001730	WA L3 in tract anterior thalamic radiation (L)	HP:0001657	Prolonged QT interval	5	0.000285905	0.000942543	0.303333	0.761662	0.035346	0.7632	0.876036
PGS001731	WA L3 in tract anterior thalamic radiation (R)	HP:0001657	Prolonged QT interval	5	-0.000217848	0.000942491	-0.23114	0.817226	0.0337141	0.8168	0.876036
PGS001732	WA L3 in tract cingulate gyrus part of cingulum (L)	HP:0001657	Prolonged QT interval	5	-0.000642813	0.000950926	-0.675987	0.499115	0.0507784	0.4947	0.876036
PGS001733	WA L3 in tract cingulate gyrus part of cingulum (R)	HP:0001657	Prolonged QT interval	5	-0.00084802	0.000926643	-0.915153	0.360205	0.0668654	0.3667	0.876036
PGS001734	WA L3 in tract forceps minor	HP:0001657	Prolonged QT interval	5	-0.000322474	0.000944578	-0.341395	0.732836	0.0363839	0.7248	0.876036
PGS001735	WA L3 in tract inferior fronto-occipital fasciculus (L)	HP:0001657	Prolonged QT interval	5	-0.000431992	0.000951284	-0.454115	0.649788	0.040176	0.6479	0.876036
PGS001736	WA L3 in tract inferior fronto-occipital fasciculus (R)	HP:0001657	Prolonged QT interval	5	-0.000980319	0.000947692	-1.03443	0.301042	0.0766929	0.3039	0.876036
PGS001737	WA L3 in tract inferior longitudinal fasciculus (L)	HP:0001657	Prolonged QT interval	5	-0.00111584	0.000951252	-1.17302	0.240906	0.0896196	0.2414	0.876036
PGS001740	WA L3 in tract superior thalamic radiation (L)	HP:0001657	Prolonged QT interval	5	-0.00101275	0.000951582	-1.06428	0.28731	0.0793404	0.2851	0.876036
PGS001742	WA L3 in tract uncinate fasciculus (L)	HP:0001657	Prolonged QT interval	5	-0.000802129	0.000953715	-0.841058	0.400401	0.0613651	0.3905	0.876036
PGS001744	WA MD in tract acoustic radiation (R)	HP:0001657	Prolonged QT interval	5	0.00064785	0.000957687	0.676474	0.498806	0.0508063	0.4965	0.876036
PGS001746	WA MD in tract cingulate gyrus part of cingulum (L)	HP:0001657	Prolonged QT interval	5	0.000370123	0.000946371	0.391097	0.69576	0.0379235	0.6974	0.876036
PGS001747	WA MD in tract cingulate gyrus part of cingulum (R)	HP:0001657	Prolonged QT interval	5	-0.0008005	0.000938416	-0.853032	0.393728	0.0622226	0.3937	0.876036
PGS001748	WA MD in tract forceps major	HP:0001657	Prolonged QT interval	5	0.000440312	0.000947042	0.464933	0.642022	0.0405965	0.6503	0.876036
PGS001749	WA MD in tract forceps minor	HP:0001657	Prolonged QT interval	5	-0.000201911	0.000931113	-0.216849	0.828344	0.0334433	0.8285	0.876036
PGS001750	WA MD in tract inferior fronto-occipital fasciculus (L)	HP:0001657	Prolonged QT interval	5	-0.000835995	0.000959081	-0.871662	0.383481	0.0635808	0.3936	0.876036
PGS001751	WA MD in tract inferior fronto-occipital fasciculus (R)	HP:0001657	Prolonged QT interval	5	-0.000742814	0.000936121	-0.793502	0.427565	0.0580792	0.4265	0.876036
PGS001752	WA MD in tract inferior longitudinal fasciculus (L)	HP:0001657	Prolonged QT interval	5	-0.00139985	0.000952893	-1.46905	0.141951	0.122652	0.1374	0.876036
PGS001753	WA MD in tract inferior longitudinal fasciculus (R)	HP:0001657	Prolonged QT interval	5	0.000205469	0.000941664	0.218197	0.827294	0.0334681	0.8265	0.876036
PGS001755	WA MD in tract superior thalamic radiation (L)	HP:0001657	Prolonged QT interval	5	-0.00115857	0.000936211	-1.23751	0.216022	0.0961862	0.2168	0.876036
PGS001756	WA MD in tract superior thalamic radiation (R)	HP:0001657	Prolonged QT interval	5	-0.000387007	0.000947015	-0.40866	0.682826	0.0385175	0.6884	0.876036
PGS001757	WA MD in tract uncinate fasciculus (L)	HP:0001657	Prolonged QT interval	5	-0.000931335	0.000945977	-0.984522	0.32496	0.0724349	0.3323	0.876036
PGS001759	WA MO in tract forceps minor	HP:0001657	Prolonged QT interval	5	0.000627792	0.000953029	0.658734	0.510131	0.0498048	0.5187	0.876036
PGS001760	WA MO in tract medial lemniscus (R)	HP:0001657	Prolonged QT interval	5	0.000845299	0.000933812	0.905213	0.365445	0.0661006	0.3703	0.876036
PGS001761	WA MO in tract middle cerebellar peduncle	HP:0001657	Prolonged QT interval	5	-0.00105071	0.000940335	-1.11738	0.263946	0.0842351	0.2596	0.876036
PGS001762	WA MO in tract posterior thalamic radiation (L)	HP:0001657	Prolonged QT interval	5	0.00106	0.000957708	1.10681	0.26849	0.0832418	0.2725	0.876036
PGS001763	WA MO in tract posterior thalamic radiation (R)	HP:0001657	Prolonged QT interval	5	-0.000573589	0.000952929	-0.601922	0.547284	0.0467765	0.5545	0.876036
PGS001764	WA MO in tract superior longitudinal fasciculus (L)	HP:0001657	Prolonged QT interval	5	-0.000771325	0.000936443	-0.823675	0.410207	0.0601419	0.41	0.876036
PGS001766	WA OD in tract corticospinal tract (L)	HP:0001657	Prolonged QT interval	5	0.00118836	0.000932971	1.27373	0.202883	0.100029	0.2237	0.876036
PGS001767	WA OD in tract inferior longitudinal fasciculus (R)	HP:0001657	Prolonged QT interval	5	0.00114629	0.000953306	1.20243	0.229316	0.0925714	0.221	0.876036
PGS001768	WA OD in tract medial lemniscus (L)	HP:0001657	Prolonged QT interval	5	0.000766809	0.0009349	0.820204	0.412182	0.0599007	0.4107	0.876036
PGS001769	WA OD in tract superior longitudinal fasciculus (L)	HP:0001657	Prolonged QT interval	5	0.00030444	0.000955513	0.318614	0.750047	0.035748	0.7505	0.876036
PGS001771	WA OD in tract superior thalamic radiation (R)	HP:0001657	Prolonged QT interval	5	0.00077966	0.000935457	0.833453	0.404673	0.0608268	0.3968	0.876036
PGS001772	ZEBRA antigen for Epstein-Barr Virus	HP:0001657	Prolonged QT interval	5	-0.000944746	0.00096207	-0.981993	0.326204	0.0722247	0.3386	0.876036
PGS001773	Moderate-to-severe atopic dermatitis	HP:0001657	Prolonged QT interval	5	0.000439851	0.000939475	0.468188	0.639694	0.0407249	0.6399	0.876036
PGS001779	Brugada syndrome	HP:0001657	Prolonged QT interval	5	0.00139718	0.00095683	1.46022	0.144362	0.12156	0.1491	0.876036
PGS001785	Acute appendicitis	HP:0001657	Prolonged QT interval	5	-0.000271109	0.000925787	-0.292841	0.769669	0.0350815	0.7713	0.876036
PGS001786	Appendectomy	HP:0001657	Prolonged QT interval	5	0.000708036	0.00093496	0.75729	0.448952	0.0557051	0.456	0.876036
PGS001788	Chronic obstructive pulmonary disease	HP:0001657	Prolonged QT interval	5	0.000799228	0.00094468	0.846031	0.397621	0.0617198	0.4009	0.876036
PGS001790	Heart Failure	HP:0001657	Prolonged QT interval	5	0.000819515	0.000937484	0.874164	0.382117	0.0637654	0.3839	0.876036
PGS001791	Idiopathic pulmonary fibrosis	HP:0001657	Prolonged QT interval	5	0.000525093	0.000954769	0.549969	0.582393	0.044246	0.5781	0.876036
PGS001795	Uterine cancer	HP:0001657	Prolonged QT interval	5	0.000480117	0.000961993	0.499086	0.617765	0.0419888	0.612	0.876036
PGS001800	Forced expiratory volume (FEV1)	HP:0001657	Prolonged QT interval	5	0.000506267	0.000962313	0.526094	0.598873	0.0431596	0.606	0.876036
PGS001801	FEV1/FVC ratio	HP:0001657	Prolonged QT interval	5	0.00142647	0.000963772	1.48009	0.138983	0.124026	0.1365	0.876036
PGS001810	Polycythemia vera	HP:0001657	Prolonged QT interval	5	-0.00066057	0.000911164	-0.724974	0.46854	0.05368	0.4758	0.876036
PGS001852	Duodenitis	HP:0001657	Prolonged QT interval	5	0.000858956	0.000945148	0.908806	0.363545	0.0663761	0.3696	0.876036
PGS001879	Ganglion and cyst of synovium, tendon, and bursa	HP:0001657	Prolonged QT interval	5	-0.000791823	0.000929547	-0.851838	0.39439	0.0621365	0.3996	0.876036
PGS001985	logMAR in round (left/right)	HP:0001657	Prolonged QT interval	5	-0.00086101	0.000951938	-0.904482	0.365832	0.0660447	0.3676	0.876036
PGS002019	Benign neoplasm of colon	HP:0001657	Prolonged QT interval	5	0.000603076	0.000967884	0.623087	0.533287	0.0478728	0.5393	0.876036
PGS002020	Benign neoplasm of other parts of digestive system	HP:0001657	Prolonged QT interval	5	-0.00120558	0.000944096	-1.27697	0.201737	0.100378	0.2014	0.876036
PGS002021	Benign neoplasm of uterus	HP:0001657	Prolonged QT interval	5	-0.000259573	0.000951387	-0.272837	0.785003	0.0346029	0.7824	0.876036
PGS002022	Nontoxic multinodular goiter	HP:0001657	Prolonged QT interval	5	0.000800718	0.000937626	0.853984	0.3932	0.0622913	0.4026	0.876036
PGS002023	Thyrotoxicosis with or without goiter	HP:0001657	Prolonged QT interval	5	0.00150201	0.000954345	1.57387	0.115652	0.136116	0.1168	0.876036
PGS002025	Type 1 diabetes	HP:0001657	Prolonged QT interval	5	-0.00075054	0.000928767	-0.808104	0.419112	0.0590678	0.4149	0.876036
PGS002028	Hypoglycemia	HP:0001657	Prolonged QT interval	5	0.000378202	0.000924926	0.4089	0.68265	0.0385259	0.6884	0.876036
PGS002029	Disorders of lipoid metabolism	HP:0001657	Prolonged QT interval	5	-0.00166399	0.00092228	-1.80421	0.0713258	0.168947	0.0696	0.876036
PGS002031	Disorders of iron metabolism	HP:0001657	Prolonged QT interval	5	-0.000662926	0.000930019	-0.71281	0.476034	0.0529406	0.5618	0.876036
PGS002032	Disorders of bilirubin excretion	HP:0001657	Prolonged QT interval	5	-0.000837596	0.000956265	-0.875903	0.381171	0.0638941	0.386	0.876036
PGS002034	Congenital deficiency of other clotting factors (including factor VII)	HP:0001657	Prolonged QT interval	5	-0.00100949	0.000940424	-1.07344	0.283181	0.0801682	0.247	0.876036
PGS002035	Dementias	HP:0001657	Prolonged QT interval	5	0.000553801	0.000976168	0.567322	0.57055	0.0450659	0.6146	0.876036
PGS002039	Other peripheral nerve disorders	HP:0001657	Prolonged QT interval	5	-0.000220386	0.000931069	-0.236702	0.812909	0.0338241	0.8128	0.876036
PGS002040	Retinal detachments and defects	HP:0001657	Prolonged QT interval	5	-0.000627187	0.000933408	-0.671932	0.501693	0.0505473	0.4991	0.876036
PGS002041	Macular degeneration (senile) of retina NOS	HP:0001657	Prolonged QT interval	5	-0.000724051	0.000935258	-0.774172	0.438906	0.0567981	0.4383	0.876036
PGS002042	Corneal dystrophy	HP:0001657	Prolonged QT interval	5	-0.000782783	0.000939769	-0.832953	0.404956	0.0607916	0.4528	0.876036
PGS002046	Otosclerosis	HP:0001657	Prolonged QT interval	5	0.000220632	0.000955318	0.230952	0.817372	0.0337104	0.8111	0.876036
PGS002049	Pulmonary heart disease	HP:0001657	Prolonged QT interval	5	0.000674293	0.000939704	0.717559	0.4731	0.0532278	0.4661	0.876036
PGS002050	Atrial fibrillation and flutter	HP:0001657	Prolonged QT interval	5	-0.00120455	0.000960815	-1.25367	0.210085	0.0978874	0.215	0.876036
PGS002051	Congestive heart failure; nonhypertensive	HP:0001657	Prolonged QT interval	5	-0.000283178	0.000961826	-0.294417	0.768465	0.0351206	0.7631	0.876036
PGS002052	Occlusion and stenosis of precerebral arteries	HP:0001657	Prolonged QT interval	5	-0.000541219	0.000946077	-0.572066	0.567331	0.0452944	0.5766	0.876036
PGS002053	Cerebrovascular disease	HP:0001657	Prolonged QT interval	5	-0.000407553	0.00095436	-0.427044	0.669386	0.0391673	0.6591	0.876036
PGS002058	Hemorrhoids	HP:0001657	Prolonged QT interval	5	0.000615086	0.000957331	0.6425	0.520611	0.0489117	0.5136	0.876036
PGS002059	Circulatory disease NEC	HP:0001657	Prolonged QT interval	5	-0.000225371	0.000932321	-0.241731	0.80901	0.0339259	0.8042	0.876036
PGS002060	Nasal polyps	HP:0001657	Prolonged QT interval	5	-0.000824493	0.000941783	-0.87546	0.381413	0.0638612	0.3762	0.876036
PGS002062	Chronic airway obstruction	HP:0001657	Prolonged QT interval	5	-0.000355937	0.000941893	-0.377896	0.705542	0.0374942	0.7111	0.876036
PGS002064	Appendiceal conditions	HP:0001657	Prolonged QT interval	5	0.00130888	0.000943168	1.38775	0.165343	0.112845	0.1653	0.876036
PGS002066	Ulcerative colitis	HP:0001657	Prolonged QT interval	5	0.000596303	0.000938119	0.635637	0.525074	0.0485407	0.5213	0.876036
PGS002068	Diverticulosis	HP:0001657	Prolonged QT interval	5	-0.000381818	0.000966508	-0.395049	0.692842	0.0380549	0.6949	0.876036
PGS002069	Functional digestive disorders	HP:0001657	Prolonged QT interval	5	0.000244108	0.000952907	0.256172	0.79784	0.03423	0.7882	0.876036
PGS002070	Anal and rectal polyp	HP:0001657	Prolonged QT interval	5	0.000293093	0.000937235	0.312721	0.75452	0.0355906	0.7496	0.876036
PGS002071	Other chronic nonalcoholic liver disease	HP:0001657	Prolonged QT interval	5	0.000778914	0.000949439	0.820395	0.412074	0.0599139	0.4157	0.876036
PGS002072	Cholelithiasis and cholecystitis	HP:0001657	Prolonged QT interval	5	-0.000525471	0.000936646	-0.561014	0.574841	0.0447649	0.5775	0.876036
PGS002073	Other biliary tract disease	HP:0001657	Prolonged QT interval	5	0.00116547	0.000938725	1.24155	0.214525	0.0966098	0.2077	0.876036
PGS002076	Hyperplasia of prostate	HP:0001657	Prolonged QT interval	5	-0.00102795	0.000944343	-1.08853	0.276471	0.0815466	0.2782	0.876036
PGS002078	Genital prolapse	HP:0001657	Prolonged QT interval	5	0.000599945	0.000932041	0.643689	0.519839	0.0489763	0.5287	0.876036
PGS002079	Irregular menstrual cycle/bleeding	HP:0001657	Prolonged QT interval	5	0.000884718	0.000950582	0.930712	0.352097	0.0680793	0.3529	0.876036
PGS002080	Rhesus isoimmunization in pregnancy	HP:0001657	Prolonged QT interval	5	-0.000659978	0.000951532	-0.693595	0.488004	0.051798	0.4493	0.876036
PGS002081	Superficial cellulitis and abscess	HP:0001657	Prolonged QT interval	5	0.000451176	0.000947401	0.476225	0.633958	0.0410459	0.6371	0.876036
PGS002082	Lupus (localized and systemic)	HP:0001657	Prolonged QT interval	5	0.00160921	0.000941081	1.70996	0.0874044	0.154975	0.0839	0.876036
PGS002084	Sarcoidosis	HP:0001657	Prolonged QT interval	5	0.00103545	0.00093611	1.10612	0.268785	0.0831778	0.2594	0.876036
PGS002085	Seborrheic keratosis	HP:0001657	Prolonged QT interval	5	0.00108524	0.000919639	1.18007	0.23809	0.0903205	0.2393	0.876036
PGS002086	Diseases of hair and hair follicles	HP:0001657	Prolonged QT interval	5	0.000431399	0.000958639	0.450012	0.652743	0.0400192	0.6447	0.876036
PGS002087	Sebaceous cyst	HP:0001657	Prolonged QT interval	5	0.000506185	0.000969711	0.521996	0.601722	0.042978	0.6062	0.876036
PGS002088	Rheumatoid arthritis	HP:0001657	Prolonged QT interval	5	-0.000736944	0.000947214	-0.778013	0.436639	0.0570501	0.4433	0.876036
PGS002089	Ankylosing spondylitis	HP:0001657	Prolonged QT interval	5	-0.000608351	0.000970092	-0.627107	0.53065	0.0480853	0.6908	0.876036
PGS002091	Polymyalgia Rheumatica	HP:0001657	Prolonged QT interval	5	-0.00139429	0.000933481	-1.49365	0.135401	0.125728	0.1366	0.876036
PGS002092	Contracture of palmar fascia [Dupuytren's disease]	HP:0001657	Prolonged QT interval	5	-0.000247559	0.000946109	-0.26166	0.793606	0.0343502	0.7919	0.876036
PGS002093	Hallux valgus (Bunion)	HP:0001657	Prolonged QT interval	5	-0.00156885	0.00094777	-1.65531	0.0979949	0.147214	0.0966	0.876036
PGS002094	Osteoarthrosis	HP:0001657	Prolonged QT interval	5	0.000302071	0.000941023	0.321003	0.748237	0.0358126	0.7519	0.876036
PGS002096	Abdominal pain	HP:0001657	Prolonged QT interval	5	0.000235878	0.000944759	0.24967	0.802865	0.0340909	0.8011	0.876036
PGS002097	Allergy/adverse effect of penicillin	HP:0001657	Prolonged QT interval	5	0.00092184	0.00094323	0.977322	0.328509	0.071838	0.3278	0.876036
PGS002099	Albumin	HP:0001657	Prolonged QT interval	5	0.000417015	0.000928139	0.449302	0.653255	0.0399922	0.6499	0.876036
PGS002100	Ankle spacing width	HP:0001657	Prolonged QT interval	5	0.0010546	0.000936269	1.12639	0.260116	0.0850893	0.2615	0.876036
PGS002101	Apolipoprotein A	HP:0001657	Prolonged QT interval	5	-0.000459822	0.000959642	-0.47916	0.631869	0.0411645	0.629	0.876036
PGS002102	Apolipoprotein B	HP:0001657	Prolonged QT interval	5	-0.00117121	0.00095513	-1.22623	0.220234	0.0950127	0.2217	0.876036
PGS002103	avMSE	HP:0001657	Prolonged QT interval	5	-0.001492	0.000933211	-1.59878	0.110004	0.139451	0.1066	0.876036
PGS002104	Hearing difficulty/problems	HP:0001657	Prolonged QT interval	5	-0.000341081	0.000939885	-0.362897	0.716714	0.0370243	0.7182	0.876036
PGS002108	Cholesterol	HP:0001657	Prolonged QT interval	5	-0.00151654	0.000939402	-1.61437	0.10658	0.141566	0.1058	0.876036
PGS002109	Hair colour (natural, before greying)	HP:0001657	Prolonged QT interval	5	0.000346052	0.0009455	0.365999	0.714398	0.0371199	0.71	0.876036
PGS002110	Skin colour	HP:0001657	Prolonged QT interval	5	0.000642695	0.000952857	0.674493	0.500064	0.0506931	0.4897	0.876036
PGS002111	Ever depressed for a whole week	HP:0001657	Prolonged QT interval	5	-0.000403384	0.000951808	-0.423808	0.671744	0.0390509	0.6808	0.876036
PGS002113	Depression possibly related to stressful or traumatic event	HP:0001657	Prolonged QT interval	5	0.00120421	0.000931841	1.29229	0.196383	0.10204	0.1899	0.876036
PGS002115	Alcohol drinker status	HP:0001657	Prolonged QT interval	5	-0.000651705	0.00094521	-0.689482	0.490588	0.0515575	0.489	0.876036
PGS002116	P duration	HP:0001657	Prolonged QT interval	5	0.000485033	0.000958595	0.505983	0.612915	0.042282	0.6127	0.876036
PGS002117	PP interval	HP:0001657	Prolonged QT interval	5	0.000492247	0.000942504	0.522276	0.601527	0.0429904	0.6013	0.876036
PGS002118	PQ interval	HP:0001657	Prolonged QT interval	5	0.0013171	0.000938768	1.40301	0.160746	0.114643	0.158	0.876036
PGS002119	QT interval	HP:0001657	Prolonged QT interval	5	0.000368349	0.000943077	0.390582	0.696141	0.0379065	0.6914	0.876036
PGS002121	RR interval	HP:0001657	Prolonged QT interval	5	0.000795959	0.000939351	0.84735	0.396886	0.0618142	0.3961	0.876036
PGS002122	Red blood cell (erythrocyte) distribution width	HP:0001657	Prolonged QT interval	5	-0.000513783	0.000937086	-0.548277	0.583553	0.0441675	0.5861	0.876036
PGS002123	Red blood cell (erythrocyte) count	HP:0001657	Prolonged QT interval	5	-0.000650827	0.000935658	-0.695582	0.486759	0.0519147	0.4779	0.876036
PGS002124	Ever addicted to any substance or behaviour	HP:0001657	Prolonged QT interval	5	0.000977295	0.00092842	1.05264	0.292612	0.0782994	0.2978	0.876036
PGS002127	Age at first live birth	HP:0001657	Prolonged QT interval	5	-0.000247192	0.000937503	-0.26367	0.792057	0.0343949	0.7881	0.876036
PGS002129	Length of menstrual cycle	HP:0001657	Prolonged QT interval	5	0.000407938	0.000948447	0.430111	0.667154	0.0392785	0.6633	0.876036
PGS002132	Falls in the last year	HP:0001657	Prolonged QT interval	5	-0.00132273	0.000946755	-1.39712	0.162508	0.113947	0.164	0.876036
PGS002133	Body fat percentage	HP:0001657	Prolonged QT interval	5	0.00112602	0.000926851	1.21489	0.224531	0.0938429	0.2198	0.876036
PGS002135	Fluid intelligence score	HP:0001657	Prolonged QT interval	5	0.000582911	0.000950299	0.613398	0.539672	0.0473662	0.538	0.876036
PGS002136	Recent feelings of foreboding	HP:0001657	Prolonged QT interval	5	0.000910736	0.000934873	0.974182	0.330066	0.071579	0.3305	0.876036
PGS002137	Fractured/broken bones in last 5 years	HP:0001657	Prolonged QT interval	5	-0.000278684	0.000938573	-0.296924	0.766551	0.0351833	0.7744	0.876036
PGS002140	Wears glasses or contact lenses	HP:0001657	Prolonged QT interval	5	0.00118653	0.00095492	1.24254	0.214159	0.096714	0.2141	0.876036
PGS002141	Haematocrit percentage	HP:0001657	Prolonged QT interval	5	-0.00023786	0.00093153	-0.255343	0.79848	0.0342121	0.7934	0.876036
PGS002142	Haemoglobin concentration	HP:0001657	Prolonged QT interval	5	0.000390838	0.000930405	0.420073	0.67447	0.0389176	0.6717	0.876036
PGS002143	Hand grip strength (mean of both)	HP:0001657	Prolonged QT interval	5	0.00122155	0.000939935	1.29961	0.19386	0.102842	0.1991	0.876036
PGS002145	Headaches for 3+ months	HP:0001657	Prolonged QT interval	5	-0.000332271	0.000932195	-0.35644	0.721543	0.0368279	0.7203	0.876036
PGS002146	Standing height	HP:0001657	Prolonged QT interval	5	0.00022041	0.000934596	0.235835	0.813581	0.0338068	0.8133	0.876036
PGS002147	Immature reticulocyte fraction	HP:0001657	Prolonged QT interval	5	0.000440497	0.000943631	0.46681	0.640679	0.0406705	0.6411	0.876036
PGS002148	Average total household income before tax	HP:0001657	Prolonged QT interval	5	-0.000651423	0.000940314	-0.692772	0.488521	0.0517498	0.4856	0.876036
PGS002149	Sleeplessness / insomnia	HP:0001657	Prolonged QT interval	5	0.000414183	0.000954449	0.43395	0.664364	0.0394187	0.6637	0.876036
PGS002150	LDL direct	HP:0001657	Prolonged QT interval	5	-0.001129	0.000946928	-1.19228	0.233272	0.0915438	0.2298	0.876036
PGS002151	Handedness (chirality/laterality)	HP:0001657	Prolonged QT interval	5	0.00104537	0.000950061	1.10032	0.271305	0.0826367	0.2714	0.876036
PGS002153	General happiness with own health	HP:0001657	Prolonged QT interval	5	0.000335642	0.00094246	0.356134	0.721772	0.0368186	0.7237	0.876036
PGS002154	General happiness	HP:0001657	Prolonged QT interval	5	0.00148309	0.000930877	1.59321	0.111246	0.138702	0.1105	0.876036
PGS002155	Ease of skin tanning	HP:0001657	Prolonged QT interval	5	-0.000985004	0.000941421	-1.0463	0.295532	0.0777364	0.2986	0.876036
PGS002156	Age first had sexual intercourse	HP:0001657	Prolonged QT interval	5	-0.000428338	0.00093777	-0.456762	0.647884	0.040278	0.6424	0.876036
PGS002157	Alkaline phosphatase	HP:0001657	Prolonged QT interval	5	0.000771425	0.000921624	0.837028	0.402661	0.0610792	0.405	0.876036
PGS002158	Alanine aminotransferase	HP:0001657	Prolonged QT interval	5	0.00120676	0.000931102	1.29606	0.195082	0.102452	0.2025	0.876036
PGS002159	Aspartate aminotransferase	HP:0001657	Prolonged QT interval	5	0.000529304	0.000938274	0.564125	0.572723	0.0449129	0.5701	0.876036
PGS002160	Total bilirubin	HP:0001657	Prolonged QT interval	5	-0.000890833	0.000950617	-0.93711	0.348798	0.0685844	0.3638	0.876036
PGS002163	Creatinine	HP:0001657	Prolonged QT interval	5	0.00127413	0.000956232	1.33245	0.18284	0.106493	0.1789	0.876036
PGS002166	QRS duration	HP:0001657	Prolonged QT interval	5	0.000714046	0.000939837	0.759756	0.447476	0.0558632	0.4476	0.876036
PGS002167	Eosinophil percentage	HP:0001657	Prolonged QT interval	5	0.00033971	0.00094948	0.357786	0.720536	0.0368685	0.7169	0.876036
PGS002168	Whole body fat-free mass	HP:0001657	Prolonged QT interval	5	0.000281541	0.000931186	0.302347	0.762414	0.0353207	0.7599	0.876036
PGS002169	Whole body fat mass	HP:0001657	Prolonged QT interval	5	0.00102535	0.000920474	1.11393	0.26542	0.0839106	0.2709	0.876036
PGS002173	Heel bone mineral density (BMD)	HP:0001657	Prolonged QT interval	5	0.00101508	0.000974846	1.04127	0.297857	0.077293	0.2936	0.876036
PGS002174	Heel Broadband ultrasound attenuation, direct entry	HP:0001657	Prolonged QT interval	5	0.00124716	0.00097521	1.27886	0.201072	0.100582	0.2031	0.876036
PGS002175	Speed of sound through heel	HP:0001657	Prolonged QT interval	5	0.000985512	0.000965542	1.02068	0.307509	0.0754992	0.298	0.876036
PGS002176	Hip circumference	HP:0001657	Prolonged QT interval	5	0.000544108	0.000931174	0.584325	0.559057	0.0458939	0.5625	0.876036
PGS002178	IGF-1	HP:0001657	Prolonged QT interval	5	-0.000973742	0.000935544	-1.04083	0.298061	0.0772543	0.3055	0.876036
PGS002181	Lipoprotein A	HP:0001657	Prolonged QT interval	5	0.00103868	0.000943984	1.10031	0.271307	0.0826362	0.2676	0.876036
PGS002182	Gamma glutamyltransferase	HP:0001657	Prolonged QT interval	5	0.000964119	0.000936816	1.02914	0.303517	0.0762322	0.3058	0.876036
PGS002184	Mean carotid IMT (intima-medial thickness) at 120/150/210/240 degrees	HP:0001657	Prolonged QT interval	5	-0.000492205	0.000958063	-0.51375	0.607475	0.0426169	0.6027	0.876036
PGS002185	Microalbumin in urine	HP:0001657	Prolonged QT interval	5	0.000753333	0.000957957	0.786396	0.431715	0.0576045	0.4391	0.876036
PGS002188	Platelet crit	HP:0001657	Prolonged QT interval	5	-0.000596421	0.000945853	-0.630565	0.528386	0.0482692	0.5266	0.876036
PGS002189	Mean platelet (thrombocyte) volume	HP:0001657	Prolonged QT interval	5	-0.000393857	0.00094235	-0.417951	0.676021	0.0388424	0.6792	0.876036
PGS002193	Pulse rate, automated reading	HP:0001657	Prolonged QT interval	5	0.00103205	0.000923179	1.11793	0.263712	0.0842869	0.2652	0.876036
PGS002195	Sex hormone binding globulin (SHBG)	HP:0001657	Prolonged QT interval	5	-0.00066412	0.000954	-0.696142	0.486408	0.0519477	0.4792	0.876036
PGS002198	Urea	HP:0001657	Prolonged QT interval	5	0.00160836	0.000958279	1.67839	0.0934039	0.150461	0.0911	0.876036
PGS002199	Ventricular rate	HP:0001657	Prolonged QT interval	5	-0.00063843	0.00094613	-0.674781	0.499881	0.0507095	0.4955	0.876036
PGS002201	Waist circumference	HP:0001657	Prolonged QT interval	5	0.00137719	0.000916954	1.50192	0.133251	0.126775	0.133	0.876036
PGS002202	Whole body water mass	HP:0001657	Prolonged QT interval	5	0.0002612	0.000931938	0.280276	0.77929	0.0347769	0.7729	0.876036
PGS002203	Lymphocyte percentage	HP:0001657	Prolonged QT interval	5	-0.000318517	0.00092097	-0.34585	0.729486	0.0365133	0.7197	0.876036
PGS002204	Hair/balding pattern	HP:0001657	Prolonged QT interval	5	-0.00135034	0.000924872	-1.46003	0.144415	0.121536	0.144	0.876036
PGS002205	Testosterone (male only)	HP:0001657	Prolonged QT interval	5	-0.00102167	0.000952909	-1.07216	0.283759	0.0800515	0.2975	0.876036
PGS002206	Mean corpuscular haemoglobin	HP:0001657	Prolonged QT interval	5	0.00104501	0.000941437	1.11002	0.267103	0.0835427	0.2565	0.876036
PGS002207	Mean corpuscular volume	HP:0001657	Prolonged QT interval	5	0.000728725	0.000937604	0.77722	0.437107	0.056998	0.433	0.876036
PGS002208	Monocyte percentage	HP:0001657	Prolonged QT interval	5	-0.0014328	0.00094506	-1.51609	0.129629	0.12858	0.1309	0.876036
PGS002210	Use of sun/uv protection	HP:0001657	Prolonged QT interval	5	-0.001384	0.000934563	-1.48091	0.138765	0.124128	0.138	0.876036
PGS002211	Myopia diagnosis	HP:0001657	Prolonged QT interval	5	0.00130818	0.000926862	1.41141	0.158256	0.115641	0.1581	0.876036
PGS002212	Daytime dozing / sleeping (narcolepsy)	HP:0001657	Prolonged QT interval	5	-0.000423944	0.00093771	-0.452105	0.651235	0.040099	0.6437	0.876036
PGS002214	Neutrophil percentage	HP:0001657	Prolonged QT interval	5	0.000572577	0.000923254	0.620172	0.535204	0.0477196	0.5322	0.876036
PGS002216	Phosphate	HP:0001657	Prolonged QT interval	5	-0.00105033	0.000945608	-1.11075	0.266789	0.0836112	0.264	0.876036
PGS002218	Overall health rating	HP:0001657	Prolonged QT interval	5	-0.000470638	0.000933504	-0.504162	0.614194	0.0422042	0.6134	0.876036
PGS002222	Ever contemplated self-harm / Recent thoughts of suicide or self-harm	HP:0001657	Prolonged QT interval	5	0.000378415	0.000946627	0.399751	0.689376	0.038213	0.6768	0.876036
PGS002223	Sensitive stomach	HP:0001657	Prolonged QT interval	5	-0.000528568	0.000922262	-0.573122	0.566617	0.0453455	0.5667	0.876036
PGS002224	Sitting height	HP:0001657	Prolonged QT interval	5	0.00133205	0.00094891	1.40377	0.160519	0.114733	0.1668	0.876036
PGS002225	Snoring	HP:0001657	Prolonged QT interval	5	-0.000466234	0.000931206	-0.500678	0.616644	0.0420561	0.6117	0.876036
PGS002226	Sodium in urine	HP:0001657	Prolonged QT interval	5	0.0011931	0.000937976	1.27199	0.203502	0.0998416	0.2055	0.876036
PGS002230	Water intake	HP:0001657	Prolonged QT interval	5	-0.00162968	0.000922421	-1.76674	0.0774007	0.163303	0.081	0.876036
PGS002231	Qualifications (years of education)	HP:0001657	Prolonged QT interval	5	-0.000269419	0.000935013	-0.288144	0.773261	0.034966	0.7765	0.876036
PGS002232	Stool Frequency	HP:0001657	Prolonged QT interval	5	0.00106059	0.000934179	1.13531	0.256359	0.0859422	0.2626	0.876036
PGS002236	Ascending aorta diameter (MRI-derived)	HP:0001657	Prolonged QT interval	5	0.000467362	0.000950835	0.491528	0.623099	0.0416722	0.621	0.876036
PGS002237	Chronic Kidney Disease (stage 3 or greater)	HP:0001657	Prolonged QT interval	5	0.00134888	0.000961953	1.40223	0.160977	0.114551	0.1625	0.876036
PGS002242	Breast cancer	HP:0001657	Prolonged QT interval	5	0.00150681	0.000945171	1.59421	0.111022	0.138836	0.1161	0.876036
PGS002245	Liver fat (MRI-derived)	HP:0001657	Prolonged QT interval	5	0.00142388	0.000936457	1.5205	0.128519	0.129145	0.1254	0.876036
PGS002247	Melanoma	HP:0001657	Prolonged QT interval	5	-0.000651302	0.000954398	-0.682422	0.495039	0.051148	0.493	0.876036
PGS002248	Childhood asthma	HP:0001657	Prolonged QT interval	5	0.00135367	0.000955039	1.4174	0.156497	0.116357	0.1499	0.876036
PGS002250	Epithelial ovarian cancer	HP:0001657	Prolonged QT interval	5	-0.000462513	0.000951114	-0.486286	0.62681	0.0414554	0.6286	0.876036
PGS002254	Physical activity (self-reported)	HP:0001657	Prolonged QT interval	5	-0.000640524	0.00094901	-0.674939	0.499781	0.0507185	0.4909	0.876036
PGS002256	Gestational diabetes mellitus in early pregnancy	HP:0001657	Prolonged QT interval	5	-0.000262798	0.000935645	-0.280874	0.778832	0.0347911	0.8175	0.876036
PGS002261	Neuroblastoma	HP:0001657	Prolonged QT interval	5	-0.00160445	0.000952485	-1.68449	0.092219	0.151327	0.0927	0.876036
PGS002263	Uterine fibroids	HP:0001657	Prolonged QT interval	5	0.00139996	0.000961693	1.45572	0.145601	0.121006	0.1439	0.876036
PGS002264	Pancreatic ductal adenocarcinoma	HP:0001657	Prolonged QT interval	5	0.00132996	0.000937491	1.41864	0.156137	0.116505	0.1533	0.876036
PGS002266	Nonsyndromic cleft lip with or without cleft palate	HP:0001657	Prolonged QT interval	5	-0.000835085	0.000933996	-0.894099	0.37136	0.0652554	0.3695	0.876036
PGS002267	Ascending thoracic aortic diameter	HP:0001657	Prolonged QT interval	5	0.000510756	0.000947578	0.539012	0.589929	0.0437415	0.5978	0.876036
PGS002269	Age-related macular degeneration	HP:0001657	Prolonged QT interval	5	-0.00168874	0.000938147	-1.80008	0.0719746	0.16832	0.0732	0.876036
PGS002271	Mitral valve prolapse	HP:0001657	Prolonged QT interval	5	0.00147172	0.000948351	1.55187	0.120828	0.133213	0.1208	0.876036
PGS002273	COVID-19 infection	HP:0001657	Prolonged QT interval	5	0.000581073	0.000948393	0.612692	0.540139	0.0473297	0.5462	0.876036
PGS002276	QTc duration	HP:0001657	Prolonged QT interval	5	-0.000826099	0.000933934	-0.884537	0.376496	0.0645365	0.3722	0.876036
PGS002278	Supranormal left ventricular ejection fraction	HP:0001657	Prolonged QT interval	5	-0.000700038	0.000931675	-0.751376	0.452501	0.0553279	0.4573	0.876036
PGS002282	Nonalcoholic fatty liver disease	HP:0001657	Prolonged QT interval	5	0.00116045	0.000931477	1.24582	0.212955	0.0970581	0.2096	0.876036
PGS002288	Pelvic organ prolapse	HP:0001657	Prolonged QT interval	5	-0.000392503	0.000928866	-0.422561	0.672654	0.0390062	0.6672	0.876036
PGS002290	Uric acid level	HP:0001657	Prolonged QT interval	5	-0.000449729	0.000958928	-0.468991	0.639119	0.0407568	0.6371	0.876036
PGS002292	Keratoconus	HP:0001657	Prolonged QT interval	5	-0.000946664	0.000941902	-1.00506	0.314973	0.0741615	0.3139	0.876036
PGS002299	Gastric cancer	HP:0001657	Prolonged QT interval	5	-0.000850576	0.000936695	-0.908061	0.363939	0.0663189	0.3583	0.876036
PGS002303	Diffuse large B-cell lymphoma	HP:0001657	Prolonged QT interval	5	-0.00120143	0.00093039	-1.29132	0.19672	0.101934	0.1934	0.876036
PGS002305	Chronic lymphoid leukemia	HP:0001657	Prolonged QT interval	5	0.00138143	0.000928422	1.48794	0.136901	0.125009	0.1381	0.876036
PGS002309	Number of children ever born	HP:0001657	Prolonged QT interval	5	-0.000351622	0.000930366	-0.37794	0.705509	0.0374956	0.6997	0.876036
PGS002310	Age of Menarche	HP:0001657	Prolonged QT interval	5	-0.000381012	0.000930512	-0.409464	0.682236	0.0385454	0.6807	0.876036
PGS002314	Balding Type 1	HP:0001657	Prolonged QT interval	5	0.00125217	0.000937502	1.33565	0.181793	0.106853	0.1801	0.876036
PGS002315	Bone Mineral Density	HP:0001657	Prolonged QT interval	5	0.000760368	0.000958916	0.792946	0.427889	0.0580418	0.4272	0.876036
PGS002316	Cardiovascular disease	HP:0001657	Prolonged QT interval	5	0.000331457	0.000937763	0.353455	0.723779	0.0367383	0.7206	0.876036
PGS002318	Chronotype (morning person)	HP:0001657	Prolonged QT interval	5	-0.00033413	0.000931195	-0.358818	0.719763	0.0368998	0.7223	0.876036
PGS002319	College education	HP:0001657	Prolonged QT interval	5	-0.00114018	0.000930835	-1.2249	0.220737	0.0948745	0.2128	0.876036
PGS002320	Dermatologic diseases	HP:0001657	Prolonged QT interval	5	0.000431022	0.000941719	0.457697	0.647212	0.0403142	0.6475	0.876036
PGS002321	Diabetes (any type)	HP:0001657	Prolonged QT interval	5	0.000916108	0.000933262	0.981619	0.326388	0.0721937	0.3238	0.876036
PGS002323	Eczema	HP:0001657	Prolonged QT interval	5	-0.000754465	0.000958591	-0.787056	0.431328	0.0576484	0.4304	0.876036
PGS002324	Endocrine and diabetes diseases	HP:0001657	Prolonged QT interval	5	0.000911247	0.000939965	0.969448	0.332421	0.0711901	0.3431	0.876036
PGS002325	Eosinophil count	HP:0001657	Prolonged QT interval	5	-0.000520948	0.00094546	-0.551	0.581686	0.044294	0.5848	0.876036
PGS002327	Forced Vital Capacity	HP:0001657	Prolonged QT interval	5	0.000214497	0.000949732	0.22585	0.821338	0.0336118	0.8214	0.876036
PGS002330	Hair Color	HP:0001657	Prolonged QT interval	5	-0.000886727	0.000952243	-0.931198	0.351846	0.0681176	0.3547	0.876036
PGS002331	HbA1c	HP:0001657	Prolonged QT interval	5	0.000574767	0.000925526	0.621017	0.534648	0.0477639	0.5343	0.876036
PGS002333	High Light Scatter Reticulocyte Count	HP:0001657	Prolonged QT interval	5	0.000744676	0.000933228	0.797958	0.424975	0.0583789	0.4324	0.876036
PGS002334	High cholesterol	HP:0001657	Prolonged QT interval	5	-0.000379549	0.000930152	-0.40805	0.683274	0.0384965	0.6729	0.876036
PGS002338	Lymphocyte Count	HP:0001657	Prolonged QT interval	5	-0.000446378	0.000946552	-0.471583	0.637268	0.0408599	0.6401	0.876036
PGS002340	Mean Platelet Volume	HP:0001657	Prolonged QT interval	5	-0.000582582	0.000947935	-0.61458	0.538891	0.0474276	0.5377	0.876036
PGS002341	Monocyte Count	HP:0001657	Prolonged QT interval	5	-0.00164621	0.000950322	-1.73227	0.0833566	0.158215	0.0862	0.876036
PGS002342	Neuroticism	HP:0001657	Prolonged QT interval	5	0.000624783	0.000941222	0.6638	0.506883	0.0500881	0.5084	0.876036
PGS002344	Psoriasis	HP:0001657	Prolonged QT interval	5	0.000496705	0.000943326	0.526547	0.598558	0.0431798	0.6069	0.876036
PGS002345	Red Blood Cell Count	HP:0001657	Prolonged QT interval	5	-0.000769874	0.000948467	-0.811704	0.417043	0.0593143	0.4118	0.876036
PGS002346	Red Blood Cell Distribution Width	HP:0001657	Prolonged QT interval	5	-0.00103439	0.000939519	-1.10097	0.27102	0.0826977	0.2759	0.876036
PGS002347	Respiratory and ear-nose-throat diseases	HP:0001657	Prolonged QT interval	5	-0.000538834	0.000943873	-0.570876	0.568138	0.0452369	0.567	0.876036
PGS002350	Tanning	HP:0001657	Prolonged QT interval	5	0.000853309	0.000953699	0.894737	0.371019	0.0653036	0.3717	0.876036
PGS002351	Thyroid (self-reported conditions)	HP:0001657	Prolonged QT interval	5	0.000239069	0.000939702	0.254409	0.799201	0.0341919	0.8048	0.876036
PGS002356	Waist-Hip Ratio	HP:0001657	Prolonged QT interval	5	0.000862527	0.000938696	0.918856	0.358264	0.0671525	0.3458	0.876036
PGS002357	White Blood Count	HP:0001657	Prolonged QT interval	5	-0.00031841	0.000947847	-0.335929	0.736954	0.0362273	0.732	0.876036
PGS002726	Multiple sclerosis	HP:0001657	Prolonged QT interval	5	-0.000355309	0.000939908	-0.378026	0.705445	0.0374984	0.7061	0.876036
PGS002732	Chronic elevation of alanine aminotransferase	HP:0001657	Prolonged QT interval	5	0.00111744	0.00091757	1.21783	0.22341	0.0941455	0.2074	0.876036
PGS002737	Endometrial cancer	HP:0001657	Prolonged QT interval	5	0.000830185	0.000950159	0.873732	0.382353	0.0637335	0.3799	0.876036
PGS002738	Alcohol use disorder	HP:0001657	Prolonged QT interval	5	-0.00108065	0.000942211	-1.14693	0.251528	0.0870621	0.252	0.876036
PGS002753	Alzheimer's disease	HP:0001657	Prolonged QT interval	5	0.000441968	0.000951451	0.46452	0.642318	0.0405803	0.6403	0.876036
PGS002755	Atopic dermatitis	HP:0001657	Prolonged QT interval	5	-0.0014411	0.000965696	-1.49229	0.135755	0.125558	0.1367	0.876036
PGS002759	Depression	HP:0001657	Prolonged QT interval	5	0.000504126	0.000933501	0.540038	0.589222	0.0437883	0.5966	0.876036
PGS002761	Glaucoma	HP:0001657	Prolonged QT interval	5	-0.00143564	0.000934584	-1.53612	0.124642	0.131161	0.1222	0.876036
PGS002762	Gout	HP:0001657	Prolonged QT interval	5	0.000760849	0.000937421	0.811641	0.417079	0.0593099	0.4176	0.876036
PGS002763	Hip osteoarthritis	HP:0001657	Prolonged QT interval	5	0.000468831	0.000941813	0.497796	0.618674	0.0419344	0.6212	0.876036
PGS002764	Hypercholesterolemia	HP:0001657	Prolonged QT interval	5	-0.000346267	0.000943847	-0.366867	0.713751	0.0371468	0.7072	0.876036
PGS002767	Knee osteoarthritis	HP:0001657	Prolonged QT interval	5	0.00123561	0.000933016	1.32432	0.185525	0.10558	0.1834	0.876036
PGS002768	Osteoporosis	HP:0001657	Prolonged QT interval	5	-0.000816003	0.000973698	-0.838045	0.40209	0.0611512	0.4043	0.876036
PGS002769	Seropositive rheumatoid arthritis	HP:0001657	Prolonged QT interval	5	-0.00110126	0.000948481	-1.16108	0.245726	0.0884423	0.24	0.876036
PGS002770	Stroke	HP:0001657	Prolonged QT interval	5	0.000302129	0.000953006	0.317028	0.75125	0.0357053	0.7461	0.876036
PGS002774	Incident atrial fibrillation	HP:0001657	Prolonged QT interval	5	-0.000816618	0.000960166	-0.850496	0.395135	0.06204	0.3944	0.876036
PGS002776	Incident coronary artery disease	HP:0001657	Prolonged QT interval	5	0.000324798	0.000937184	0.346568	0.728946	0.0365344	0.7333	0.876036
PGS002778	Incident hypertension	HP:0001657	Prolonged QT interval	5	-0.000429351	0.000938478	-0.457498	0.647355	0.0403065	0.6506	0.876036
PGS002782	nonHDL Cholesterol	HP:0001657	Prolonged QT interval	5	-0.000887318	0.00092536	-0.95889	0.337712	0.0703297	0.3328	0.876036
PGS002786	Bipolar disorder	HP:0001657	Prolonged QT interval	5	0.00028961	0.000969751	0.298644	0.765238	0.0352266	0.7627	0.876036
PGS002787	Type 1 bipolar disorder	HP:0001657	Prolonged QT interval	5	-0.00081601	0.000957682	-0.852068	0.394262	0.0621531	0.4039	0.876036
PGS002790	Autism spectrum disorder	HP:0001657	Prolonged QT interval	5	0.000606258	0.00094792	0.639567	0.522516	0.0487526	0.5253	0.876036
PGS002811	Abdominal adipose tissue volumes adjusted for BMI and height	HP:0001657	Prolonged QT interval	5	-0.000838678	0.000931896	-0.89997	0.368228	0.0657006	0.3754	0.876036
PGS002823	Age at Menopause	HP:0001657	Prolonged QT interval	5	0.00060812	0.000945025	0.643496	0.519964	0.0489658	0.5202	0.876036
PGS002828	Alcohol consumption	HP:0001657	Prolonged QT interval	5	0.000446249	0.000937721	0.475886	0.634199	0.0410323	0.5913	0.876036
PGS002853	BMI	HP:0001657	Prolonged QT interval	5	0.00100161	0.00091586	1.09363	0.274229	0.0820165	0.2741	0.876036
PGS002867	C-reactive Protein	HP:0001657	Prolonged QT interval	5	0.00110877	0.000954963	1.16106	0.245734	0.0884403	0.254	0.876036
PGS002892	Diastolic Blood Pressure	HP:0001657	Prolonged QT interval	5	-0.000713725	0.000942284	-0.757441	0.448861	0.0557148	0.4551	0.876036
PGS002912	Drinking Status	HP:0001657	Prolonged QT interval	5	-0.00133826	0.00093803	-1.42667	0.153806	0.117471	0.1466	0.876036
PGS002922	Estradiol	HP:0001657	Prolonged QT interval	5	-0.000546311	0.000965132	-0.566048	0.571415	0.0450048	0.5701	0.876036
PGS002932	Fasting Plasma Glucose	HP:0001657	Prolonged QT interval	5	0.00136223	0.000943496	1.44381	0.148926	0.119547	0.1489	0.876036
PGS002957	HDL	HP:0001657	Prolonged QT interval	5	-0.00101674	0.000940563	-1.08099	0.27981	0.0808555	0.2729	0.876036
PGS002972	Height	HP:0001657	Prolonged QT interval	5	0.000547936	0.000964158	0.568306	0.569881	0.0451131	0.573	0.876036
PGS002997	Hypertension	HP:0001657	Prolonged QT interval	5	-0.000634516	0.000944553	-0.671764	0.5018	0.0505378	0.5023	0.876036
PGS003037	LDL	HP:0001657	Prolonged QT interval	5	-0.00040303	0.000941224	-0.428198	0.668546	0.039209	0.668	0.876036
PGS003092	Type 2 Diabetes	HP:0001657	Prolonged QT interval	5	0.00105603	0.000924438	1.14234	0.253427	0.0866186	0.2493	0.876036
PGS003133	Thinness	HP:0001657	Prolonged QT interval	5	-0.000966136	0.000978059	-0.987809	0.323347	0.0727089	0.3195	0.876036
PGS003137	Total Cholesterol	HP:0001657	Prolonged QT interval	5	-0.00130941	0.000938083	-1.39584	0.162894	0.113796	0.1563	0.876036
PGS003147	Triglycerides	HP:0001657	Prolonged QT interval	5	-0.0010109	0.000926216	-1.09143	0.275196	0.0818132	0.2764	0.876036
PGS003162	Vitamin B12	HP:0001657	Prolonged QT interval	5	-0.000979947	0.000955384	-1.02571	0.305133	0.0759339	0.255	0.876036
PGS003177	Vitamin D	HP:0001657	Prolonged QT interval	5	-0.000635015	0.000981409	-0.647044	0.517666	0.0491594	0.4745	0.876036
PGS003227	estimated glomerular filtration rate	HP:0001657	Prolonged QT interval	5	-0.000994955	0.000938143	-1.06056	0.288999	0.0790062	0.2964	0.876036
PGS003242	Creatine	HP:0001657	Prolonged QT interval	5	0.00167388	0.000951621	1.75898	0.0787106	0.162149	0.0809	0.876036
PGS003268	estimated glomerular filtration rate (Creatine)	HP:0001657	Prolonged QT interval	5	0.00173513	0.000950546	1.8254	0.0680664	0.172192	0.0676	0.876036
PGS003282	Cystatin C	HP:0001657	Prolonged QT interval	5	0.00114778	0.000950003	1.20819	0.227095	0.0931576	0.2304	0.876036
PGS003308	estimated glomerular filtration rate (Cystatin C)	HP:0001657	Prolonged QT interval	5	0.000996932	0.000940996	1.05944	0.289506	0.0789064	0.2953	0.876036
PGS003332	Venous thromboembolism	HP:0001657	Prolonged QT interval	5	0.000305143	0.000934265	0.326613	0.74399	0.0359662	0.7404	0.876036
PGS003334	Dementia	HP:0001657	Prolonged QT interval	5	-0.000795954	0.0009339	-0.852291	0.394139	0.0621691	0.3997	0.876036
PGS003335	Bladder cancer	HP:0001657	Prolonged QT interval	5	-0.00102001	0.000939519	-1.08567	0.277735	0.0812837	0.276	0.876036
PGS003354	Childhood steroid-sensitive nephrotic syndrome	HP:0001657	Prolonged QT interval	5	0.000799677	0.000946794	0.844616	0.398411	0.0616186	0.3613	0.876036
PGS003361	Age of smoking initiation	HP:0001657	Prolonged QT interval	5	0.000362873	0.000956924	0.379208	0.704567	0.0375362	0.6993	0.876036
PGS003373	Drinks per week	HP:0001657	Prolonged QT interval	5	-0.000317495	0.000950338	-0.334087	0.738344	0.0361751	0.7379	0.876036
PGS003382	Skin cutaneous melanoma	HP:0001657	Prolonged QT interval	5	-0.000768799	0.000951479	-0.808004	0.41917	0.0590609	0.4181	0.876036
PGS003383	Prostate adenocarcinoma	HP:0001657	Prolonged QT interval	5	0.00134409	0.000948126	1.41762	0.156432	0.116384	0.1557	0.876036
PGS003385	Ovarian serous carcinoma	HP:0001657	Prolonged QT interval	5	-0.000651112	0.000950432	-0.68507	0.493367	0.0513011	0.4913	0.876036
PGS003387	Esophageal adenocarcinoma or Barrett‚Äôs esophagus	HP:0001657	Prolonged QT interval	5	0.000954028	0.000935711	1.01958	0.308034	0.0754038	0.3116	0.876036
PGS003388	Esophageal adenocarcinoma	HP:0001657	Prolonged QT interval	5	0.000443946	0.000929587	0.477574	0.632998	0.0411003	0.6375	0.876036
PGS003389	Cervical cancer	HP:0001657	Prolonged QT interval	5	0.000201595	0.000938291	0.214854	0.8299	0.0334069	0.8266	0.876036
PGS003391	Lung cancer	HP:0001657	Prolonged QT interval	5	0.00142677	0.00095255	1.49784	0.134307	0.126258	0.1124	0.876036
PGS003392	Lung squamous cell carcinoma	HP:0001657	Prolonged QT interval	5	0.00153514	0.000951773	1.61293	0.106893	0.14137	0.088	0.876036
PGS003393	Lung adenocarcinoma	HP:0001657	Prolonged QT interval	5	-0.00161078	0.000929707	-1.73257	0.0833024	0.158259	0.0889	0.876036
PGS003400	Obesity	HP:0001657	Prolonged QT interval	5	0.000232479	0.000926493	0.250924	0.801895	0.0341174	0.8049	0.876036
PGS003406	Intracranial aneurysm	HP:0001657	Prolonged QT interval	5	-0.000286977	0.000952219	-0.301377	0.763153	0.035296	0.7601	0.876036
PGS000089	Basophil percentage of white cells	HP:0000639	Nystagmus	37	0.00627703	0.00251261	2.49821	0.0125497	0.313311	0.011	0.876039
PGS000228	Cathepsin L1 (CTSL1) serum levels	HP:0000639	Nystagmus	37	-0.00636589	0.00254054	-2.50572	0.012287	0.314903	0.0106	0.876039
PGS000261	Membrane-bound aminopeptidase P (mAmP) serum levels	HP:0000639	Nystagmus	37	0.00622656	0.00254459	2.44698	0.0144783	0.302583	0.0137	0.876039
PGS001359	3mm strong meridian (L)	HP:0000639	Nystagmus	37	-0.00668623	0.00253389	-2.63872	0.00837653	0.343866	0.0095	0.876039
PGS001365	6mm strong meridian (L)	HP:0000639	Nystagmus	37	-0.00639119	0.00254092	-2.51531	0.0119587	0.316941	0.0134	0.876039
PGS001377	Basophill %	HP:0000639	Nystagmus	37	0.0063174	0.00250941	2.51749	0.0118851	0.317406	0.0131	0.876039
PGS002769	Seropositive rheumatoid arthritis	HP:0000639	Nystagmus	37	0.00640504	0.0025598	2.50217	0.0124105	0.31415	0.0115	0.876039
PGS000027	Body Mass Index	HP:0000708	Behavioral abnormality	28	0.00543321	0.00217459	2.4985	0.0125393	0.394554	0.0118	0.876039
PGS000042	Coeliac disease	HP:0000708	Behavioral abnormality	28	0.00574099	0.00220625	2.60215	0.00932203	0.416875	0.0097	0.876039
PGS000128	Hemoglobin A1c	HP:0000708	Behavioral abnormality	28	0.005405	0.00219556	2.46179	0.0138954	0.386862	0.0135	0.876039
PGS000138	Lifetime Major Depressive Disorder	HP:0000708	Behavioral abnormality	28	0.0054582	0.00220481	2.47559	0.0133711	0.38974	0.0128	0.876039
PGS000145	Depression (ICD-10 defined)	HP:0000708	Behavioral abnormality	28	0.00545618	0.00215708	2.52943	0.0114892	0.40112	0.0092	0.876039
PGS000220	C-C motif chemokine 20 (CCL20) serum levels	HP:0000708	Behavioral abnormality	28	-0.00550001	0.0022661	-2.42708	0.0152952	0.379694	0.0134	0.876039
PGS001110	Reactive arthropathies (time-to-event)	HP:0000708	Behavioral abnormality	28	-0.00569023	0.0022271	-2.555	0.010681	0.406609	0.0099	0.876039
PGS001301	Malabsorption/coeliac disease	HP:0000708	Behavioral abnormality	28	0.00552206	0.00217898	2.53424	0.011333	0.40215	0.0113	0.876039
PGS001344	Asthma (diagnosed by doctor)	HP:0000708	Behavioral abnormality	28	-0.00618873	0.00224027	-2.7625	0.00578046	0.453174	0.0051	0.876039
PGS001361	3mm strong meridian angle (L)	HP:0000708	Behavioral abnormality	28	-0.00632114	0.00224055	-2.82124	0.00482373	0.467009	0.0065	0.876039
PGS001624	Volume of grey matter in VIIb Cerebellum (R)	HP:0000708	Behavioral abnormality	28	-0.00566114	0.00224744	-2.51892	0.0118368	0.398881	0.0102	0.876039
PGS001784	Abdominal aortic aneurysm	HP:0000708	Behavioral abnormality	28	0.00637399	0.00219026	2.91016	0.00364622	0.488495	0.0039	0.876039
PGS002069	Functional digestive disorders	HP:0000708	Behavioral abnormality	28	0.00628395	0.00223922	2.80631	0.00505227	0.463465	0.0045	0.876039
PGS002132	Falls in the last year	HP:0000708	Behavioral abnormality	28	0.007194	0.00222444	3.23407	0.00123721	0.572315	0.0012	0.876039
PGS002135	Fluid intelligence score	HP:0000708	Behavioral abnormality	28	-0.00656554	0.00223288	-2.94039	0.00330976	0.495951	0.0031	0.876039
PGS002264	Pancreatic ductal adenocarcinoma	HP:0000708	Behavioral abnormality	28	0.00585202	0.00220429	2.65483	0.00798792	0.428566	0.0089	0.876039
PGS002812	Gluteofemoral adipose tissue volumes adjusted for BMI and height	HP:0000708	Behavioral abnormality	28	0.00617326	0.00226015	2.73135	0.0063544	0.445955	0.0056	0.876039
PGS003043	Polyunsatturated Fatty Acids	HP:0000708	Behavioral abnormality	28	0.00540273	0.00222044	2.43318	0.0150404	0.380947	0.0137	0.876039
PGS000226	Cystatin-B (CSTB) serum levels	HP:0001800	Hypoplastic toenails	5	0.000299628	0.000937742	0.319521	0.74936	0.271115	0.7504	0.876042
PGS000716	Early life body size	HP:0001800	Hypoplastic toenails	5	0.000294425	0.000913064	0.322459	0.747134	0.271195	0.75	0.876042
PGS000946	Unspecified dementia (time-to-event)	HP:0001800	Hypoplastic toenails	5	-0.00031703	0.000971083	-0.32647	0.744098	0.271305	0.759	0.876042
PGS001021	Feelings of worry or anxiety	HP:0001800	Hypoplastic toenails	5	0.000293957	0.000949651	0.309542	0.756936	0.27085	0.757	0.876042
PGS001029	Other disorders of cornea (time-to-event)	HP:0001800	Hypoplastic toenails	5	-0.000290448	0.00095168	-0.305195	0.760244	0.270738	0.7643	0.876042
PGS001132	Family history of chronic bronchitis/emphysema	HP:0001800	Hypoplastic toenails	5	0.00028631	0.000937782	0.305306	0.76016	0.270741	0.7588	0.876042
PGS001254	Dupuytren's contracture	HP:0001800	Hypoplastic toenails	5	0.000315954	0.000948853	0.332985	0.739175	0.271486	0.7556	0.876042
PGS001285	Allergic disease (hay fever, rhinitis, or eczema) (diagnosed by doctor)	HP:0001800	Hypoplastic toenails	5	0.00029329	0.000952732	0.307841	0.758231	0.270806	0.7535	0.876042
PGS001362	3mm weak meridian (L)	HP:0001800	Hypoplastic toenails	5	-0.000288496	0.000935974	-0.308231	0.757934	0.270816	0.7621	0.876042
PGS001372	Age hayfever or allergic rhinitis diagnosed by doctor	HP:0001800	Hypoplastic toenails	5	-0.000289351	0.000933121	-0.31009	0.75652	0.270865	0.7607	0.876042
PGS001421	Mean FA in cingulum hippocampus on FA skeleton (L)	HP:0001800	Hypoplastic toenails	5	0.000282502	0.000948191	0.297938	0.765776	0.270553	0.7648	0.876042
PGS001449	Mean FA in uncinate fasciculus on FA skeleton (R)	HP:0001800	Hypoplastic toenails	5	-0.000297375	0.00095782	-0.31047	0.756231	0.270875	0.7482	0.876042
PGS001468	Mean ICVF in inferior cerebellar peduncle on FA skeleton (R)	HP:0001800	Hypoplastic toenails	5	-0.000290443	0.000933614	-0.311095	0.755756	0.270891	0.76	0.876042
PGS001584	Volume of grey matter in Parahippocampal Gyrus, anterior division (R)	HP:0001800	Hypoplastic toenails	5	0.000288533	0.000944674	0.305431	0.760064	0.270744	0.7649	0.876042
PGS001651	WA FA in tract forceps minor	HP:0001800	Hypoplastic toenails	5	-0.000304571	0.000944436	-0.32249	0.74711	0.271196	0.749	0.876042
PGS001695	WA ISOVF in tract inferior longitudinal fasciculus (L)	HP:0001800	Hypoplastic toenails	5	0.000291725	0.000942001	0.309686	0.756827	0.270854	0.7544	0.876042
PGS001699	WA ISOVF in tract superior longitudinal fasciculus (R)	HP:0001800	Hypoplastic toenails	5	0.000288613	0.000951247	0.303405	0.761608	0.270692	0.7634	0.876042
PGS002219	Total protein	HP:0001800	Hypoplastic toenails	5	-0.000285457	0.000931532	-0.306438	0.759298	0.27077	0.7635	0.876042
PGS002226	Sodium in urine	HP:0001800	Hypoplastic toenails	5	0.000291009	0.000937174	0.310517	0.756195	0.270876	0.7509	0.876042
PGS002236	Ascending aorta diameter (MRI-derived)	HP:0001800	Hypoplastic toenails	5	-0.000279597	0.000949748	-0.294391	0.768485	0.270464	0.7639	0.876042
PGS002725	Ischemic stroke	HP:0001800	Hypoplastic toenails	5	-0.000300514	0.000942287	-0.318919	0.749816	0.271099	0.7538	0.876042
PGS002767	Knee osteoarthritis	HP:0001800	Hypoplastic toenails	5	0.000295477	0.000932244	0.316952	0.751308	0.271046	0.7467	0.876042
PGS002912	Drinking Status	HP:0001800	Hypoplastic toenails	5	0.000288973	0.000937311	0.308301	0.757881	0.270818	0.7517	0.876042
PGS000995	Dentures	HP:0001272	Cerebellar atrophy	5	0.000219963	0.000947764	0.232086	0.816491	0.120323	0.8168	0.876043
PGS001044	Glucosamine intake	HP:0001272	Cerebellar atrophy	5	0.000221359	0.000940187	0.235441	0.813887	0.120389	0.8171	0.876043
PGS001258	Radius fracture	HP:0001272	Cerebellar atrophy	5	-0.000228992	0.000947195	-0.241758	0.808988	0.120517	0.8158	0.876043
PGS002188	Platelet crit	HP:0001272	Cerebellar atrophy	5	-0.00022158	0.000945512	-0.23435	0.814734	0.120368	0.8175	0.876043
PGS000272	Pappalysin-1 (PAPPA) serum levels	HP:0000105	Enlarged kidney	8	0.000864277	0.00120818	0.715355	0.47446	0.306011	0.4748	0.876045
PGS000295	Vascular endothelial growth factor D (VEGF-D) serum levels	HP:0000105	Enlarged kidney	8	-0.000856026	0.00118375	-0.723146	0.469661	0.306484	0.4751	0.876045
PGS001233	Heart rate (AR)	HP:0000105	Enlarged kidney	8	0.000847669	0.00118194	0.717183	0.473332	0.306122	0.4742	0.876045
PGS001659	WA FA in tract uncinate fasciculus (L)	HP:0000105	Enlarged kidney	8	-0.000839001	0.00117949	-0.711324	0.476954	0.305769	0.4725	0.876045
PGS001729	WA L3 in tract acoustic radiation (R)	HP:0000105	Enlarged kidney	8	0.000851781	0.00119416	0.713289	0.475737	0.305887	0.4753	0.876045
PGS000145	Depression (ICD-10 defined)	HP:0012189	Hodgkin lymphoma	9	0.000148444	0.00122912	0.120773	0.903881	0.200518	0.9075	0.876047
PGS000366	Cancer of esophagus	HP:0012189	Hodgkin lymphoma	9	-0.000143618	0.00126716	-0.113339	0.909772	0.200444	0.9091	0.876047
PGS002212	Daytime dozing / sleeping (narcolepsy)	HP:0012189	Hodgkin lymphoma	9	0.000145773	0.001256	0.116061	0.907614	0.200471	0.9092	0.876047
PGS001154	Impedance (left arm)	HP:0001272	Cerebellar atrophy	5	-0.0002199	0.00093678	-0.23474	0.81443	0.120375	0.8186	0.876053
PGS001566	Volume of grey matter in I-IV Cerebellum (R)	HP:0001272	Cerebellar atrophy	5	-0.000215591	0.000940401	-0.229254	0.818691	0.120268	0.8192	0.876053
PGS000882	25-hydroxyvitamin D	HP:0012469	Infantile spasms	16	5.75554e-05	0.00171096	0.0336391	0.973168	0.374448	0.9724	0.876066
PGS001661	WA ICVF in tract acoustic radiation (L)	HP:0012469	Infantile spasms	16	5.55747e-05	0.00168145	0.0330518	0.973636	0.374447	0.9718	0.876066
PGS000135	Schizophrenia	HP:0100543	Cognitive impairment	23	0.00264744	0.00212468	1.24604	0.212872	0.186479	0.213	0.876078
PGS001499	Mean ISOVF in fornix on FA skeleton	HP:0100543	Cognitive impairment	23	-0.00249124	0.00202277	-1.2316	0.218221	0.184963	0.2126	0.876078
PGS001536	Vitiligo (time-to-event)	HP:0100543	Cognitive impairment	23	0.00253928	0.00201944	1.25742	0.208727	0.187685	0.2095	0.876078
PGS002242	Breast cancer	HP:0100543	Cognitive impairment	23	0.00251932	0.00201897	1.24782	0.212219	0.186667	0.213	0.876078
PGS002776	Incident coronary artery disease	HP:0100543	Cognitive impairment	23	0.00249266	0.00200089	1.24577	0.212971	0.18645	0.2127	0.876078
PGS003282	Cystatin C	HP:0100543	Cognitive impairment	23	0.00253465	0.00202883	1.24932	0.211673	0.186825	0.2117	0.876078
PGS000460	Squamous cell carcinoma	HP:0001337	Tremor	38	0.0011409	0.00258593	0.441194	0.659113	0.247068	0.6564	0.876078
PGS001027	Internal derangement of knee (time-to-event)	HP:0001337	Tremor	38	-0.00115889	0.00260179	-0.445419	0.656058	0.247227	0.6558	0.876078
PGS001043	Hyperthyroidism, thyrotoxicosis	HP:0001337	Tremor	38	0.00114821	0.00258501	0.44418	0.656953	0.247181	0.6606	0.876078
PGS001455	Mean ICVF in cerebral peduncle on FA skeleton (L)	HP:0001337	Tremor	38	-0.00115446	0.0025846	-0.446669	0.655155	0.247275	0.6602	0.876078
PGS001488	Mean ICVF in superior longitudinal fasciculus on FA skeleton (L)	HP:0001337	Tremor	38	-0.00111269	0.0025943	-0.428899	0.668036	0.246614	0.6576	0.876078
PGS001599	Volume of grey matter in Superior Temporal Gyrus, anterior division (L)	HP:0001337	Tremor	38	-0.00110379	0.0025562	-0.43181	0.665919	0.24672	0.6607	0.876078
PGS001784	Abdominal aortic aneurysm	HP:0001337	Tremor	38	0.00114413	0.0025492	0.448819	0.653604	0.247357	0.658	0.876078
PGS001792	Primary open-angle glaucoma	HP:0001337	Tremor	38	0.00110212	0.00252494	0.436495	0.662517	0.246893	0.6573	0.876078
PGS002099	Albumin	HP:0001337	Tremor	38	0.00112012	0.00253821	0.441303	0.659034	0.247072	0.6602	0.876078
PGS002188	Platelet crit	HP:0001337	Tremor	38	-0.00115813	0.00258676	-0.447715	0.6544	0.247315	0.6535	0.876078
PGS002767	Knee osteoarthritis	HP:0001337	Tremor	38	0.00112272	0.00255239	0.43987	0.660071	0.247019	0.6594	0.876078
PGS001790	Heart Failure	HP:0002091	Restrictive ventilatory defect	23	-9.77554e-05	0.00200277	-0.04881	0.961075	0.089336	0.959	0.876079
PGS000998	Comparative body height at age 10	HP:0012532	Chronic pain	30	-0.00136473	0.00228819	-0.596425	0.550948	0.646316	0.5481	0.876083
PGS001078	Monocyte %	HP:0012532	Chronic pain	30	-0.00133563	0.00228668	-0.584088	0.559217	0.645701	0.5516	0.876083
PGS001132	Family history of chronic bronchitis/emphysema	HP:0012532	Chronic pain	30	-0.00134312	0.00228068	-0.588915	0.555974	0.64594	0.5509	0.876083
PGS001344	Asthma (diagnosed by doctor)	HP:0012532	Chronic pain	30	0.00136848	0.00231568	0.590965	0.5546	0.646042	0.5488	0.876083
PGS001385	Degree bothered by headaches in the last 3 months	HP:0012532	Chronic pain	30	-0.00138459	0.00228142	-0.606897	0.543977	0.646849	0.5509	0.876083
PGS002062	Chronic airway obstruction	HP:0012532	Chronic pain	30	-0.00138609	0.00228799	-0.605809	0.5447	0.646793	0.5512	0.876083
PGS002738	Alcohol use disorder	HP:0012532	Chronic pain	30	-0.00139169	0.00228933	-0.607903	0.54331	0.6469	0.5471	0.876083
PGS000089	Basophil percentage of white cells	HP:0001067	Neurofibromas	9	0.000200665	0.00124629	0.16101	0.872099	0.36385	0.8752	0.876084
PGS000112	Reticulocyte fraction of red cells	HP:0001067	Neurofibromas	9	0.000236907	0.00125128	0.189332	0.849849	0.364269	0.8434	0.876084
PGS000126	Serum urate	HP:0001067	Neurofibromas	9	-0.000210489	0.00122921	-0.171239	0.86405	0.363993	0.8669	0.876084
PGS000128	Hemoglobin A1c	HP:0001067	Neurofibromas	9	-0.000232073	0.00124993	-0.185669	0.85272	0.364211	0.8549	0.876084
PGS000205	Risk-taking tendency (4-domain principal component model)	HP:0001067	Neurofibromas	9	-0.000253904	0.00125482	-0.202344	0.839665	0.364484	0.8382	0.876084
PGS000221	C-C motif chemokine 3 (CCL3) serum levels	HP:0001067	Neurofibromas	9	-0.00017979	0.00128164	-0.140281	0.88845	0.363586	0.8894	0.876084
PGS000230	C-X-C motif chemokine 1 (CXCL1) serum levels	HP:0001067	Neurofibromas	9	0.000236719	0.00127386	0.185828	0.852596	0.364213	0.8591	0.876084
PGS000233	Dickkopf-related protein 1 (Dkk-1) serum levels	HP:0001067	Neurofibromas	9	-0.000192874	0.00128732	-0.149826	0.880915	0.363703	0.8802	0.876084
PGS000252	Interleukin-6 (IL-6) serum levels	HP:0001067	Neurofibromas	9	0.000210534	0.00125191	0.168171	0.866463	0.363949	0.871	0.876084
PGS000281	Resistin (RETN) serum levels	HP:0001067	Neurofibromas	9	-0.000249964	0.00127678	-0.195777	0.844802	0.364373	0.845	0.876084
PGS000284	ST2 protein (ST2) serum levels	HP:0001067	Neurofibromas	9	0.000236167	0.001267	0.186398	0.852148	0.364222	0.8531	0.876084
PGS000292	TNF-related activation-induced cytokine (TRANCE) serum levels	HP:0001067	Neurofibromas	9	0.000224509	0.00126915	0.176896	0.859605	0.364076	0.8532	0.876084
PGS000384	Malignant neoplasm of rectum, rectosigmoid junction, and anus	HP:0001067	Neurofibromas	9	0.000216516	0.00126564	0.171073	0.864181	0.363991	0.8618	0.876084
PGS000605	Malignant neoplasm of kidney, except pelvis	HP:0001067	Neurofibromas	9	-0.000211411	0.00126322	-0.16736	0.867101	0.363938	0.8686	0.876084
PGS000617	Cancer of eye	HP:0001067	Neurofibromas	9	0.00018968	0.00124814	0.15197	0.879224	0.363731	0.8813	0.876084
PGS000644	Nodular lymphoma	HP:0001067	Neurofibromas	9	-0.000190701	0.00125476	-0.151981	0.879214	0.363731	0.881	0.876084
PGS000882	25-hydroxyvitamin D	HP:0001067	Neurofibromas	9	0.000235485	0.00128519	0.18323	0.854634	0.364173	0.8563	0.876084
PGS000927	Other dermatitis (time-to-event)	HP:0001067	Neurofibromas	9	-0.000189764	0.00125692	-0.150975	0.880008	0.363718	0.8819	0.876084
PGS000928	Other non-toxic goitre (time-to-event)	HP:0001067	Neurofibromas	9	0.0002242	0.00124876	0.179538	0.857531	0.364116	0.8516	0.876084
PGS000955	Right heel broadband ultrasound attenuation	HP:0001067	Neurofibromas	9	0.00017588	0.00129095	0.136241	0.891642	0.363539	0.8898	0.876084
PGS001042	Thyrotoxicosis [hyperthyroidism] (time-to-event)	HP:0001067	Neurofibromas	9	-0.000176833	0.0012633	-0.139977	0.88869	0.363583	0.8866	0.876084
PGS001050	Diaphragmatic hernia (time-to-event)	HP:0001067	Neurofibromas	9	0.000211094	0.00126595	0.166747	0.867583	0.363929	0.8684	0.876084
PGS001091	Loneliness	HP:0001067	Neurofibromas	9	-0.000231598	0.00127037	-0.182307	0.855357	0.364158	0.8583	0.876084
PGS001114	Ibuprofen use self-reported	HP:0001067	Neurofibromas	9	0.000186829	0.0012666	0.147504	0.882747	0.363674	0.8842	0.876084
PGS001153	Folic acid or folate (Vitamin B9)	HP:0001067	Neurofibromas	9	-0.00022129	0.00125879	-0.175796	0.860469	0.36406	0.8643	0.876084
PGS001160	Trunk mass (predicted)	HP:0001067	Neurofibromas	9	0.000192025	0.0012581	0.152631	0.878703	0.363739	0.8779	0.876084
PGS001165	Arm fat free mass (L)	HP:0001067	Neurofibromas	9	0.000259957	0.00125106	0.20779	0.835411	0.364578	0.8388	0.876084
PGS001262	Vascular/heart problems diagnosed by doctor Angina	HP:0001067	Neurofibromas	9	0.000223079	0.00125664	0.177519	0.859116	0.364086	0.8616	0.876084
PGS001374	Age stopped smoking	HP:0001067	Neurofibromas	9	0.000198304	0.00126673	0.156547	0.875615	0.36379	0.8869	0.876084
PGS001392	Family history of lung cancer	HP:0001067	Neurofibromas	9	-0.000208972	0.00124557	-0.167772	0.866777	0.363944	0.8678	0.876084
PGS001420	Mean FA in cingulum cingulate gyrus on FA skeleton (R)	HP:0001067	Neurofibromas	9	-0.000210141	0.00129647	-0.162087	0.871251	0.363865	0.8708	0.876084
PGS001441	Mean FA in superior corona radiata on FA skeleton (L)	HP:0001067	Neurofibromas	9	-0.000230012	0.00127843	-0.179917	0.857233	0.364122	0.8649	0.876084
PGS001443	Mean FA in superior fronto-occipital fasciculus on FA skeleton (L)	HP:0001067	Neurofibromas	9	0.000175694	0.00125083	0.140462	0.888307	0.363589	0.889	0.876084
PGS001453	Mean ICVF in anterior limb of internal capsule on FA skeleton (R)	HP:0001067	Neurofibromas	9	-0.000241963	0.00127377	-0.189957	0.849359	0.364279	0.8451	0.876084
PGS001459	Mean ICVF in cingulum hippocampus on FA skeleton (L)	HP:0001067	Neurofibromas	9	-0.000184542	0.00124549	-0.148169	0.882222	0.363682	0.8835	0.876084
PGS001483	Mean ICVF in superior cerebellar peduncle on FA skeleton (R)	HP:0001067	Neurofibromas	9	0.000228765	0.0012646	0.180899	0.856462	0.364137	0.858	0.876084
PGS001506	Mean ISOVF in superior corona radiata on FA skeleton (R)	HP:0001067	Neurofibromas	9	-0.000232264	0.00128334	-0.180984	0.856395	0.364138	0.8545	0.876084
PGS001543	Volume of caudate (R)	HP:0001067	Neurofibromas	9	-0.000194673	0.00127335	-0.152883	0.878504	0.363742	0.8804	0.876084
PGS001558	Volume of grey matter in Frontal Orbital Cortex (L)	HP:0001067	Neurofibromas	9	0.000193111	0.00124938	0.154565	0.877177	0.363764	0.8779	0.876084
PGS001566	Volume of grey matter in I-IV Cerebellum (R)	HP:0001067	Neurofibromas	9	-0.000244479	0.00125908	-0.194173	0.846057	0.364347	0.8525	0.876084
PGS001569	Volume of grey matter in Insular Cortex (L)	HP:0001067	Neurofibromas	9	-0.000227258	0.00126038	-0.180309	0.856925	0.364128	0.8528	0.876084
PGS001611	Volume of grey matter in V Cerebellum (R)	HP:0001067	Neurofibromas	9	0.000229957	0.0012548	0.183262	0.854608	0.364173	0.8464	0.876084
PGS001615	Volume of grey matter in Vermis IX Cerebellum	HP:0001067	Neurofibromas	9	-0.000194442	0.00124458	-0.156231	0.875864	0.363786	0.8793	0.876084
PGS001617	Volume of grey matter in Vermis VIIb Cerebellum	HP:0001067	Neurofibromas	9	0.000220389	0.00128907	0.170967	0.864264	0.363989	0.8663	0.876084
PGS001685	WA ICVF in tract superior thalamic radiation (R)	HP:0001067	Neurofibromas	9	0.000243866	0.00125635	0.194108	0.846108	0.364346	0.8519	0.876084
PGS001686	WA ICVF in tract uncinate fasciculus (L)	HP:0001067	Neurofibromas	9	-0.000175975	0.00125178	-0.140579	0.888214	0.36359	0.8818	0.876084
PGS001701	WA ISOVF in tract superior thalamic radiation (R)	HP:0001067	Neurofibromas	9	0.000174797	0.0012665	0.138015	0.89024	0.36356	0.8838	0.876084
PGS001714	WA L2 in tract acoustic radiation (R)	HP:0001067	Neurofibromas	9	0.000187192	0.00127869	0.146393	0.883624	0.36366	0.882	0.876084
PGS001735	WA L3 in tract inferior fronto-occipital fasciculus (L)	HP:0001067	Neurofibromas	9	0.000169058	0.00127314	0.132788	0.894373	0.3635	0.8897	0.876084
PGS001739	WA L3 in tract superior longitudinal fasciculus (L)	HP:0001067	Neurofibromas	9	0.000199584	0.00126739	0.157476	0.874883	0.363802	0.8771	0.876084
PGS001746	WA MD in tract cingulate gyrus part of cingulum (L)	HP:0001067	Neurofibromas	9	0.000202634	0.00126655	0.159989	0.872904	0.363836	0.8659	0.876084
PGS001754	WA MD in tract superior longitudinal fasciculus (L)	HP:0001067	Neurofibromas	9	-0.000196771	0.00125598	-0.156667	0.875521	0.363792	0.8735	0.876084
PGS001772	ZEBRA antigen for Epstein-Barr Virus	HP:0001067	Neurofibromas	9	-0.000249	0.00128778	-0.193356	0.846697	0.364334	0.8532	0.876084
PGS002034	Congenital deficiency of other clotting factors (including factor VII)	HP:0001067	Neurofibromas	9	-0.000266023	0.00125885	-0.211322	0.832655	0.36464	0.8418	0.876084
PGS002042	Corneal dystrophy	HP:0001067	Neurofibromas	9	-0.000276304	0.00125785	-0.219663	0.826152	0.364792	0.8474	0.876084
PGS002065	Inguinal hernia	HP:0001067	Neurofibromas	9	0.000185589	0.00127055	0.146069	0.883879	0.363656	0.8851	0.876084
PGS002086	Diseases of hair and hair follicles	HP:0001067	Neurofibromas	9	-0.000185874	0.00128299	-0.144876	0.884821	0.363642	0.8793	0.876084
PGS002111	Ever depressed for a whole week	HP:0001067	Neurofibromas	9	-0.000234218	0.00127383	-0.183869	0.854132	0.364183	0.8545	0.876084
PGS002117	PP interval	HP:0001067	Neurofibromas	9	0.000249386	0.00126141	0.197705	0.843293	0.364405	0.8481	0.876084
PGS002175	Speed of sound through heel	HP:0001067	Neurofibromas	9	0.00024675	0.00129245	0.190917	0.848607	0.364294	0.8482	0.876084
PGS002178	IGF-1	HP:0001067	Neurofibromas	9	-0.000217613	0.00125231	-0.173769	0.862062	0.36403	0.8631	0.876084
PGS002189	Mean platelet (thrombocyte) volume	HP:0001067	Neurofibromas	9	-0.000222958	0.00126118	-0.176786	0.859692	0.364075	0.8615	0.876084
PGS002209	Morning/evening person (chronotype)	HP:0001067	Neurofibromas	9	-0.000185759	0.00126226	-0.147164	0.883015	0.36367	0.8866	0.876084
PGS002210	Use of sun/uv protection	HP:0001067	Neurofibromas	9	-0.000222867	0.00125129	-0.17811	0.858652	0.364095	0.8602	0.876084
PGS002292	Keratoconus	HP:0001067	Neurofibromas	9	0.000237659	0.0012608	0.188499	0.850502	0.364255	0.8547	0.876084
PGS002787	Type 1 bipolar disorder	HP:0001067	Neurofibromas	9	-0.00017601	0.00128185	-0.13731	0.890797	0.363552	0.8877	0.876084
PGS003385	Ovarian serous carcinoma	HP:0001067	Neurofibromas	9	0.000261273	0.00127207	0.205393	0.837283	0.364536	0.8443	0.876084
PGS001339	Atrial fibrillation and flutter (time-to-event)	HP:0000977	Soft skin	33	-0.00253293	0.00246093	-1.02926	0.303463	0.705644	0.3137	0.876093
PGS002158	Alanine aminotransferase	HP:0000977	Soft skin	33	0.00238911	0.00237075	1.00774	0.313681	0.703793	0.314	0.876093
PGS000315	Immunoglobulin E (IgE)	HP:0001272	Cerebellar atrophy	5	-0.000213634	0.000956525	-0.223344	0.823287	0.120155	0.8205	0.876102
PGS000839	Two hour glucose during OGTT	HP:0001272	Cerebellar atrophy	5	0.000201016	0.00093535	0.214909	0.829856	0.119999	0.8244	0.876102
PGS001112	Aspirin	HP:0001272	Cerebellar atrophy	5	-0.000215027	0.000937157	-0.229446	0.818542	0.120272	0.8223	0.876102
PGS001138	Rheumatoid factor [> 16 IU/mL]	HP:0001272	Cerebellar atrophy	5	-0.000196737	0.000937669	-0.209815	0.833831	0.119907	0.8254	0.876102
PGS001531	Speed of sound through heel (R)	HP:0001272	Cerebellar atrophy	5	0.000210323	0.000955887	0.220029	0.825868	0.120093	0.8254	0.876102
PGS001728	WA L2 in tract uncinate fasciculus (R)	HP:0001272	Cerebellar atrophy	5	0.000202714	0.0009338	0.217085	0.828161	0.120038	0.8277	0.876102
PGS002212	Daytime dozing / sleeping (narcolepsy)	HP:0001272	Cerebellar atrophy	5	0.000210318	0.000937335	0.224378	0.822482	0.120174	0.8276	0.876102
PGS002305	Chronic lymphoid leukemia	HP:0001272	Cerebellar atrophy	5	0.000208263	0.000928445	0.224314	0.822532	0.120173	0.8246	0.876102
PGS002338	Lymphocyte Count	HP:0001272	Cerebellar atrophy	5	0.000206116	0.000946178	0.217841	0.827572	0.120052	0.8227	0.876102
PGS002912	Drinking Status	HP:0001272	Cerebellar atrophy	5	-0.000197471	0.000938019	-0.21052	0.83328	0.11992	0.8275	0.876102
PGS000691	Non-albumin protein [g/L]	HP:0001800	Hypoplastic toenails	5	-0.000271024	0.000931854	-0.290844	0.771196	0.270377	0.7688	0.876105
PGS000766	Cutaneous melanoma	HP:0001800	Hypoplastic toenails	5	-0.000272683	0.000942903	-0.289195	0.772457	0.270336	0.767	0.876105
PGS001157	Impedance (right leg)	HP:0001800	Hypoplastic toenails	5	-0.000279741	0.000926746	-0.301852	0.762791	0.270652	0.7692	0.876105
PGS002290	Uric acid level	HP:0001800	Hypoplastic toenails	5	-0.000289985	0.000957826	-0.302753	0.762105	0.270675	0.7685	0.876105
PGS003212	Sleep Apnea	HP:0001800	Hypoplastic toenails	5	0.000277554	0.000949341	0.292364	0.770034	0.270414	0.7674	0.876105
PGS001120	Right hand grip strength	HP:0031417	Rhinorrhea	5	0.000457306	0.000947819	0.482482	0.629508	0.0927889	0.6208	0.876106
PGS002351	Thyroid (self-reported conditions)	HP:0031417	Rhinorrhea	5	-0.000464369	0.000939425	-0.494312	0.621132	0.0932773	0.6208	0.876106
PGS002021	Benign neoplasm of uterus	HP:0000164	Abnormality of the dentition	10	-0.00172069	0.00134336	-1.28088	0.200362	0.135882	0.1941	0.876114
PGS001493	Mean ISOVF in anterior corona radiata on FA skeleton (L)	HP:0012622	Chronic kidney disease	11	-0.00256102	0.00140867	-1.81803	0.0691853	0.651298	0.0647	0.876114
PGS001390	Duodenal ulcer (time-to-event)	HP:0000733	Motor stereotypy	18	0.000126899	0.00179622	0.0706479	0.943684	0.102191	0.9481	0.876124
PGS000927	Other dermatitis (time-to-event)	HP:0001156	Brachydactyly	13	0.00107417	0.0015113	0.710757	0.477305	0.10634	0.4734	0.876151
PGS002020	Benign neoplasm of other parts of digestive system	HP:0002007	Frontal bossing	7	5.94192e-05	0.00111605	0.0532408	0.957545	0.199213	0.9585	0.876172
PGS000243	Growth/differentiation factor 15 (GDF-15) serum levels	HP:0005280	Depressed nasal bridge	11	0.00191921	0.0014074	1.36365	0.172807	0.131999	0.1726	0.87618
PGS000284	ST2 protein (ST2) serum levels	HP:0005280	Depressed nasal bridge	11	0.00191797	0.00140175	1.36827	0.171359	0.132532	0.1718	0.87618
PGS001029	Other disorders of cornea (time-to-event)	HP:0005280	Depressed nasal bridge	11	0.00194569	0.00141075	1.37919	0.167967	0.133801	0.1672	0.87618
PGS001447	Mean FA in tapetum on FA skeleton (L)	HP:0005280	Depressed nasal bridge	11	0.00191396	0.00140874	1.35864	0.174391	0.131422	0.1716	0.87618
PGS001479	Mean ICVF in retrolenticular part of internal capsule on FA skeleton (R)	HP:0005280	Depressed nasal bridge	11	0.00194746	0.00140161	1.38944	0.164829	0.135001	0.1711	0.87618
PGS001640	Volume of white matter	HP:0005280	Depressed nasal bridge	11	-0.00188351	0.0013801	-1.36477	0.172455	0.132128	0.1701	0.87618
PGS002143	Hand grip strength (mean of both)	HP:0005280	Depressed nasal bridge	11	-0.00188582	0.00139219	-1.35457	0.175684	0.130956	0.1701	0.87618
PGS002167	Eosinophil percentage	HP:0005280	Depressed nasal bridge	11	0.0019261	0.00140585	1.37006	0.170797	0.13274	0.1728	0.87618
PGS002219	Total protein	HP:0005280	Depressed nasal bridge	11	0.00189842	0.00138089	1.37478	0.169329	0.133288	0.1706	0.87618
PGS002305	Chronic lymphoid leukemia	HP:0005280	Depressed nasal bridge	11	0.00187761	0.00137528	1.36525	0.172303	0.132184	0.1693	0.87618
PGS001761	WA MO in tract middle cerebellar peduncle	HP:0012189	Hodgkin lymphoma	9	0.000146914	0.0012598	0.116618	0.907173	0.200476	0.9102	0.876183
PGS000326	Rheumatoid-factor-negative Polyarthritis (Juvenile Idiophatic Arthritis)	HP:0009778	Short thumb	6	-0.00035829	0.00103506	-0.346154	0.729258	0.0551733	0.8264	0.876183
PGS001725	WA L2 in tract superior longitudinal fasciculus (L)	HP:0012452	Restless legs	12	0.00177283	0.00146093	1.21349	0.225065	0.181198	0.22	0.876194
PGS002219	Total protein	HP:0012452	Restless legs	12	-0.00175928	0.00144163	-1.22034	0.222459	0.181903	0.2196	0.876194
PGS001257	Childhood sunburn	HP:0000733	Motor stereotypy	18	-0.000118943	0.00177715	-0.0669291	0.946644	0.102169	0.9497	0.876198
PGS001473	Mean ICVF in posterior corona radiata on FA skeleton (R)	HP:0000733	Motor stereotypy	18	0.000115171	0.00177664	0.0648251	0.948319	0.102158	0.9499	0.876198
PGS001303	Other cataract (time-to-event)	HP:0040080	Anteverted ears	5	-0.00183272	0.000934562	-1.96105	0.0499905	0.346272	0.0503	0.8762
PGS001601	Volume of grey matter in Supracalcarine Cortex (L)	HP:0040080	Anteverted ears	5	0.00190873	0.000961823	1.98449	0.0473164	0.350166	0.0501	0.8762
PGS002187	Neutrophil count	HP:0040080	Anteverted ears	5	-0.00181752	0.00092261	-1.96998	0.0489576	0.347749	0.051	0.8762
PGS002292	Keratoconus	HP:0040080	Anteverted ears	5	-0.00186465	0.000940603	-1.9824	0.0475498	0.349817	0.0494	0.8762
PGS000240	Follistatin (FS) serum levels	HP:0000977	Soft skin	33	0.00229367	0.0023224	0.987629	0.323435	0.702097	0.322	0.876206
PGS000264	Matrix metalloproteinase-1 (MMP-1) serum levels	HP:0000977	Soft skin	33	0.00235664	0.00241549	0.975638	0.329344	0.701103	0.3233	0.876206
PGS000865	Hepatic fat content	HP:0000977	Soft skin	33	0.00242302	0.00239159	1.01314	0.311096	0.704253	0.3162	0.876206
PGS001021	Feelings of worry or anxiety	HP:0000977	Soft skin	33	0.00239975	0.00242004	0.991615	0.321487	0.702431	0.3219	0.876206
PGS001276	Retinal disorders in diseases classified elsewhere (time-to-event)	HP:0000977	Soft skin	33	-0.00242663	0.00241364	-1.00538	0.314817	0.703591	0.3201	0.876206
PGS001308	Sjogren's syndrome/sicca syndrome	HP:0000977	Soft skin	33	-0.00242782	0.00243057	-0.998867	0.317961	0.70304	0.3167	0.876206
PGS001542	Volume of caudate (L)	HP:0000977	Soft skin	33	0.00237683	0.00241141	0.985661	0.3244	0.701933	0.3233	0.876206
PGS001639	Volume of ventricular cerebrospinal fluid	HP:0000977	Soft skin	33	-0.00233041	0.00239463	-0.973181	0.330563	0.700901	0.3231	0.876206
PGS001716	WA L2 in tract anterior thalamic radiation (R)	HP:0000977	Soft skin	33	-0.0024139	0.00242593	-0.995043	0.319817	0.702718	0.321	0.876206
PGS001755	WA MD in tract superior thalamic radiation (L)	HP:0000977	Soft skin	33	-0.00231299	0.00238372	-0.970327	0.331983	0.700666	0.323	0.876206
PGS002045	Inflammation of the eye	HP:0000977	Soft skin	33	0.00238672	0.00238446	1.00095	0.316953	0.703216	0.3196	0.876206
PGS003391	Lung cancer	HP:0000977	Soft skin	33	-0.00244255	0.00242565	-1.00697	0.314055	0.703726	0.3173	0.876206
PGS002351	Thyroid (self-reported conditions)	HP:0004322	Short stature	221	-0.00712987	0.00595076	-1.19814	0.230981	0.212389	0.2299	0.876208
PGS000096	Immature fraction of reticulocytes	HP:0002578	Gastroparesis	9	-0.00216939	0.00125977	-1.72205	0.085191	0.298944	0.0872	0.876212
PGS000140	Broad Depression (seen a General Practitioner for nerves, anxiety, tension or depression)	HP:0002578	Gastroparesis	9	-0.00208178	0.00125026	-1.66508	0.0960295	0.290806	0.0965	0.876212
PGS000231	C-X-C motif chemokine 16 (CXCL16) serum levels	HP:0002578	Gastroparesis	9	-0.00187318	0.00126065	-1.48588	0.137443	0.266988	0.138	0.876212
PGS000235	Epidermal growth factor (EGF) serum levels	HP:0002578	Gastroparesis	9	0.00196984	0.00129666	1.51916	0.128855	0.271208	0.1311	0.876212
PGS000245	Proheparin-binding EGF-like growth factor (HB-EGF) serum levels	HP:0002578	Gastroparesis	9	0.00192923	0.00127694	1.51082	0.130968	0.270141	0.1326	0.876212
PGS000246	Hepatocyte growth factor (HGF) serum levels	HP:0002578	Gastroparesis	9	0.00218153	0.00126154	1.72926	0.0838926	0.299993	0.0847	0.876212
PGS000248	Heat shock 27 kDa protein (HSP_27) serum levels	HP:0002578	Gastroparesis	9	0.00202589	0.00127311	1.59129	0.111677	0.280672	0.1133	0.876212
PGS000250	Interleukin-1 receptor antagonist protein (IL-1ra) serum levels	HP:0002578	Gastroparesis	9	0.00205138	0.00128292	1.59899	0.109957	0.281708	0.1104	0.876212
PGS000264	Matrix metalloproteinase-1 (MMP-1) serum levels	HP:0002578	Gastroparesis	9	0.00182373	0.00127068	1.43524	0.151351	0.260746	0.1508	0.876212
PGS000265	Matrix metalloproteinase-10 (MMP-10) serum levels	HP:0002578	Gastroparesis	9	-0.0023777	0.00125367	-1.89659	0.0580039	0.325568	0.0565	0.876212
PGS000275	Platelet endothelial cell adhesion molecule (PECAM-1) serum levels	HP:0002578	Gastroparesis	9	0.00172445	0.00125891	1.36979	0.170882	0.252998	0.1689	0.876212
PGS000278	Pentraxin-related protein PTX3 (PTX3) serum levels	HP:0002578	Gastroparesis	9	0.00179339	0.0012596	1.42378	0.154641	0.259364	0.1439	0.876212
PGS000295	Vascular endothelial growth factor D (VEGF-D) serum levels	HP:0002578	Gastroparesis	9	-0.00180639	0.00125558	-1.43869	0.15037	0.261165	0.151	0.876212
PGS000315	Immunoglobulin E (IgE)	HP:0002578	Gastroparesis	9	-0.00184548	0.00128133	-1.44029	0.149917	0.261359	0.1509	0.876212
PGS000321	Serum testosterone levels	HP:0002578	Gastroparesis	9	0.00231207	0.00127904	1.80767	0.0707853	0.311684	0.0727	0.876212
PGS000324	Enthesitis-related Juvenile Idiophatic Arthritis	HP:0002578	Gastroparesis	9	0.00188015	0.00129142	1.45588	0.14556	0.263264	0.111	0.876212
PGS000352	High grade serous ovarian cancer	HP:0002578	Gastroparesis	9	-0.00176807	0.00125343	-1.41059	0.158498	0.257786	0.1547	0.876212
PGS000354	Any Cancer	HP:0002578	Gastroparesis	9	-0.00203356	0.00125859	-1.61574	0.106283	0.28398	0.1116	0.876212
PGS000460	Squamous cell carcinoma	HP:0002578	Gastroparesis	9	-0.00179188	0.00126619	-1.41518	0.157147	0.258333	0.1574	0.876212
PGS000469	Carcinoma in situ of skin	HP:0002578	Gastroparesis	9	-0.00176791	0.00128831	-1.37228	0.170108	0.253286	0.1643	0.876212
PGS000594	Cancer of other male genital organs	HP:0002578	Gastroparesis	9	0.00206845	0.00127229	1.62578	0.104131	0.285351	0.1089	0.876212
PGS000614	Cancer of bladder	HP:0002578	Gastroparesis	9	0.00211804	0.001255	1.68768	0.0916037	0.294002	0.0919	0.876212
PGS000640	Hodgkin's disease	HP:0002578	Gastroparesis	9	0.00231833	0.00127224	1.82225	0.0685437	0.313915	0.0692	0.876212
PGS000677	Cholesterol [mmol/L] (statin adjusted)	HP:0002578	Gastroparesis	9	0.00199716	0.00126095	1.58385	0.113362	0.279675	0.1049	0.876212
PGS000682	eGFR [ml/min/1.73m2]	HP:0002578	Gastroparesis	9	0.00186837	0.00127144	1.46949	0.141832	0.264944	0.1418	0.876212
PGS000696	Testosterone [nmol/L]	HP:0002578	Gastroparesis	9	0.00219545	0.00127875	1.71687	0.0861331	0.298193	0.0866	0.876212
PGS000704	Alcoholic cirrhosis	HP:0002578	Gastroparesis	9	0.00199182	0.00125889	1.58221	0.113736	0.279456	0.1113	0.876212
PGS000738	Vitiligo	HP:0002578	Gastroparesis	9	0.00184728	0.00128693	1.43542	0.1513	0.260768	0.1481	0.876212
PGS000769	Response to bronchodilator (albutamol)	HP:0002578	Gastroparesis	9	0.00233796	0.00126816	1.84358	0.0653698	0.317211	0.0652	0.876212
PGS000819	Diabetic retinopathy	HP:0002578	Gastroparesis	9	0.00190313	0.00123301	1.54349	0.122845	0.274351	0.1195	0.876212
PGS000840	Fasting Proinsulin	HP:0002578	Gastroparesis	9	0.00188336	0.00127295	1.47953	0.139133	0.266193	0.14	0.876212
PGS000870	Cystic fibrosis related diabetes	HP:0002578	Gastroparesis	9	0.00172623	0.00126218	1.36766	0.17155	0.252752	0.1675	0.876212
PGS000906	Longevity	HP:0002578	Gastroparesis	9	-0.00186682	0.0012513	-1.4919	0.135858	0.267744	0.1301	0.876212
PGS000909	Headache	HP:0002578	Gastroparesis	9	-0.00200934	0.0012514	-1.60567	0.10848	0.282611	0.1064	0.876212
PGS000928	Other non-toxic goitre (time-to-event)	HP:0002578	Gastroparesis	9	0.00225841	0.00124909	1.80805	0.0707254	0.311743	0.0709	0.876212
PGS000954	Left heel quantitative ultrasound index (QUI), direct entry	HP:0002578	Gastroparesis	9	-0.00234896	0.00127981	-1.83539	0.0665728	0.315942	0.0673	0.876212
PGS000956	Right heel quantitative ultrasound index (QUI), direct entry	HP:0002578	Gastroparesis	9	-0.0022494	0.00128541	-1.74995	0.0802567	0.303028	0.0817	0.876212
PGS000996	Diverticular disease/diverticulitis	HP:0002578	Gastroparesis	9	-0.00184146	0.00126776	-1.45253	0.146486	0.262853	0.1479	0.876212
PGS001012	Number of falls in the last year	HP:0002578	Gastroparesis	9	-0.00179482	0.00127278	-1.41015	0.158626	0.257734	0.1557	0.876212
PGS001017	Suffer from 'nerves'	HP:0002578	Gastroparesis	9	0.00193391	0.00126769	1.52554	0.127258	0.272027	0.1259	0.876212
PGS001025	Nonrheumatic aortic valve disorders (time-to-event)	HP:0002578	Gastroparesis	9	-0.00179736	0.00126506	-1.42076	0.155518	0.259001	0.1556	0.876212
PGS001033	Other coagulation defects (time-to-event)	HP:0002578	Gastroparesis	9	-0.00101023	0.00127007	-0.79541	0.426455	0.200483	0.1489	0.876212
PGS001038	Left heel bone mineral density (BMD) T-score, automated	HP:0002578	Gastroparesis	9	-0.00235115	0.00127977	-1.83716	0.0663115	0.316216	0.0645	0.876212
PGS001039	Right heel bone mineral density (BMD) T-score, automated	HP:0002578	Gastroparesis	9	-0.00224909	0.0012854	-1.74972	0.080296	0.302994	0.0787	0.876212
PGS001042	Thyrotoxicosis [hyperthyroidism] (time-to-event)	HP:0002578	Gastroparesis	9	0.00184389	0.00126393	1.45885	0.144739	0.263629	0.1437	0.876212
PGS001049	Risk taking behaviour	HP:0002578	Gastroparesis	9	-0.00181302	0.00124616	-1.45488	0.145834	0.263142	0.1466	0.876212
PGS001050	Diaphragmatic hernia (time-to-event)	HP:0002578	Gastroparesis	9	-0.00252818	0.00126609	-1.99685	0.0459561	0.342016	0.0462	0.876212
PGS001111	Male genital tract cancer	HP:0002578	Gastroparesis	9	0.00235569	0.0012638	1.86397	0.0624499	0.320398	0.0659	0.876212
PGS001181	Other hypothyroidism (time-to-event)	HP:0002578	Gastroparesis	9	0.00184141	0.00125655	1.46546	0.142929	0.264445	0.1427	0.876212
PGS001243	Ankle spacing width (R)	HP:0002578	Gastroparesis	9	-0.00232035	0.0012538	-1.85065	0.0643444	0.318313	0.0682	0.876212
PGS001251	Other interstitial pulmonary diseases (time-to-event)	HP:0002578	Gastroparesis	9	0.00242584	0.0012289	1.97399	0.0484987	0.338192	0.0478	0.876212
PGS001258	Radius fracture	HP:0002578	Gastroparesis	9	0.00242976	0.0012684	1.9156	0.0555359	0.328623	0.0588	0.876212
PGS001285	Allergic disease (hay fever, rhinitis, or eczema) (diagnosed by doctor)	HP:0002578	Gastroparesis	9	-0.0018324	0.00127721	-1.43469	0.151509	0.260679	0.1481	0.876212
PGS001292	Family history of prostate cancer	HP:0002578	Gastroparesis	9	0.00232774	0.00127361	1.82767	0.0677244	0.31475	0.07	0.876212
PGS001294	Non-insulin-dependent diabetes (time-to-event)	HP:0002578	Gastroparesis	9	0.00214587	0.00126439	1.69716	0.0897978	0.295355	0.0888	0.876212
PGS001327	Diabetes	HP:0002578	Gastroparesis	9	0.00174451	0.00127068	1.3729	0.169914	0.253358	0.1682	0.876212
PGS001328	Family history of diabetes	HP:0002578	Gastroparesis	9	0.00195145	0.00127101	1.53535	0.124832	0.273294	0.1283	0.876212
PGS001329	Unspecified diabetes mellitus (time-to-event)	HP:0002578	Gastroparesis	9	0.00197096	0.00126542	1.55756	0.119471	0.276192	0.1179	0.876212
PGS001330	Crohn's disease [regional enteritis] (time-to-event)	HP:0002578	Gastroparesis	9	0.00255336	0.00128585	1.98574	0.0471772	0.340152	0.0487	0.876212
PGS001337	Family history of breast cancer	HP:0002578	Gastroparesis	9	0.00195908	0.00126046	1.55425	0.120258	0.275757	0.1195	0.876212
PGS001350	Fasting glucose	HP:0002578	Gastroparesis	9	0.00206399	0.00128593	1.60506	0.108614	0.282528	0.1091	0.876212
PGS001361	3mm strong meridian angle (L)	HP:0002578	Gastroparesis	9	-0.00173805	0.00127677	-1.36129	0.173552	0.252019	0.169	0.876212
PGS001381	Corneal hysteresis (R)	HP:0002578	Gastroparesis	9	0.00173488	0.00127041	1.36561	0.172192	0.252516	0.1677	0.876212
PGS001403	Heel bone mineral density (BMD) (L)	HP:0002578	Gastroparesis	9	-0.00226294	0.00128132	-1.7661	0.077508	0.305422	0.08	0.876212
PGS001404	Heel bone mineral density (BMD) (R)	HP:0002578	Gastroparesis	9	-0.0023054	0.00129026	-1.78677	0.074103	0.308518	0.0752	0.876212
PGS001409	Intra-ocular pressure, corneal-compensated (L)	HP:0002578	Gastroparesis	9	-0.00203548	0.00125778	-1.61831	0.10573	0.284329	0.1081	0.876212
PGS001486	Mean ICVF in superior fronto-occipital fasciculus on FA skeleton (L)	HP:0002578	Gastroparesis	9	-0.00174949	0.0012587	-1.38991	0.164685	0.255342	0.1632	0.876212
PGS001489	Mean ICVF in superior longitudinal fasciculus on FA skeleton (R)	HP:0002578	Gastroparesis	9	0.00200045	0.0012701	1.57504	0.115381	0.278501	0.1169	0.876212
PGS001494	Mean ISOVF in anterior corona radiata on FA skeleton (R)	HP:0002578	Gastroparesis	9	-0.0018911	0.00126877	-1.49049	0.136228	0.267567	0.1354	0.876212
PGS001498	Mean ISOVF in external capsule on FA skeleton (L)	HP:0002578	Gastroparesis	9	-0.00191397	0.0012404	-1.54303	0.122957	0.274291	0.1231	0.876212
PGS001501	Mean ISOVF in posterior thalamic radiation on FA skeleton (L)	HP:0002578	Gastroparesis	9	-0.00221693	0.00126548	-1.75185	0.0799285	0.303309	0.0777	0.876212
PGS001505	Mean ISOVF in superior corona radiata on FA skeleton (L)	HP:0002578	Gastroparesis	9	-0.00196708	0.00126962	-1.54935	0.121431	0.275116	0.1269	0.876212
PGS001530	Speed of sound through heel (L)	HP:0002578	Gastroparesis	9	-0.00198127	0.00127848	-1.54972	0.121343	0.275163	0.1256	0.876212
PGS001539	Volume of brain stem + 4th ventricle	HP:0002578	Gastroparesis	9	0.00190703	0.00123854	1.53974	0.123758	0.273863	0.1214	0.876212
PGS001543	Volume of caudate (R)	HP:0002578	Gastroparesis	9	-0.00195543	0.00127392	-1.53497	0.124926	0.273244	0.1216	0.876212
PGS001546	Volume of grey matter in Amygdala (L)	HP:0002578	Gastroparesis	9	-0.0019675	0.00123521	-1.59285	0.111327	0.280882	0.109	0.876212
PGS001562	Volume of grey matter in Heschl's Gyrus (includes H1 and H2) (R)	HP:0002578	Gastroparesis	9	-0.00199873	0.001264	-1.58127	0.113949	0.279331	0.1105	0.876212
PGS001563	Volume of grey matter in Hippocampus (L)	HP:0002578	Gastroparesis	9	-0.00192619	0.00126984	-1.51688	0.129431	0.270915	0.1295	0.876212
PGS001564	Volume of grey matter in Hippocampus (R)	HP:0002578	Gastroparesis	9	-0.00181784	0.00127593	-1.42472	0.15437	0.259476	0.1591	0.876212
PGS001569	Volume of grey matter in Insular Cortex (L)	HP:0002578	Gastroparesis	9	-0.0020454	0.00126088	-1.62221	0.104892	0.284862	0.1049	0.876212
PGS001573	Volume of grey matter in IX Cerebellum (R)	HP:0002578	Gastroparesis	9	0.00190271	0.00124878	1.52366	0.127728	0.271785	0.129	0.876212
PGS001589	Volume of grey matter in Planum Temporale (L)	HP:0002578	Gastroparesis	9	-0.00195437	0.00126043	-1.55056	0.121141	0.275274	0.1231	0.876212
PGS001595	Volume of grey matter in Subcallosal Cortex (L)	HP:0002578	Gastroparesis	9	-0.00194073	0.00124493	-1.55891	0.119152	0.276369	0.1179	0.876212
PGS001615	Volume of grey matter in Vermis IX Cerebellum	HP:0002578	Gastroparesis	9	0.00225052	0.00124491	1.80778	0.0707678	0.311702	0.0673	0.876212
PGS001618	Volume of grey matter in Vermis VIIIa Cerebellum	HP:0002578	Gastroparesis	9	0.00253294	0.00127654	1.98422	0.0473466	0.339898	0.0466	0.876212
PGS001620	Volume of grey matter in Vermis X Cerebellum	HP:0002578	Gastroparesis	9	0.00231979	0.0012316	1.88356	0.0597473	0.323492	0.0614	0.876212
PGS001628	Volume of grey matter in VIIIb Cerebellum (R)	HP:0002578	Gastroparesis	9	0.00178124	0.00128096	1.39055	0.164493	0.255417	0.1604	0.876212
PGS001643	WA FA in tract acoustic radiation (L)	HP:0002578	Gastroparesis	9	-0.00246698	0.00127067	-1.94148	0.0523186	0.332829	0.0519	0.876212
PGS001661	WA ICVF in tract acoustic radiation (L)	HP:0002578	Gastroparesis	9	-0.00206909	0.0012635	-1.63758	0.101642	0.286976	0.1048	0.876212
PGS001667	WA ICVF in tract corticospinal tract (L)	HP:0002578	Gastroparesis	9	-0.00212825	0.00125333	-1.69807	0.0896253	0.295486	0.0909	0.876212
PGS001672	WA ICVF in tract inferior fronto-occipital fasciculus (R)	HP:0002578	Gastroparesis	9	-0.00172772	0.00126129	-1.36981	0.170877	0.253001	0.1664	0.876212
PGS001678	WA ICVF in tract parahippocampal part of cingulum (L)	HP:0002578	Gastroparesis	9	-0.00209266	0.00124407	-1.68211	0.0926786	0.293211	0.0922	0.876212
PGS001681	WA ICVF in tract posterior thalamic radiation (R)	HP:0002578	Gastroparesis	9	-0.00183619	0.00125876	-1.45873	0.144771	0.263615	0.1414	0.876212
PGS001685	WA ICVF in tract superior thalamic radiation (R)	HP:0002578	Gastroparesis	9	-0.00185272	0.00125697	-1.47396	0.140626	0.265499	0.1397	0.876212
PGS001691	WA ISOVF in tract cingulate gyrus part of cingulum (L)	HP:0002578	Gastroparesis	9	-0.00209139	0.00126227	-1.65685	0.0976833	0.289653	0.0931	0.876212
PGS001693	WA ISOVF in tract inferior fronto-occipital fasciculus (L)	HP:0002578	Gastroparesis	9	-0.00179172	0.00126012	-1.42187	0.155196	0.259134	0.1551	0.876212
PGS001694	WA ISOVF in tract inferior fronto-occipital fasciculus (R)	HP:0002578	Gastroparesis	9	-0.00176943	0.00127017	-1.39306	0.163732	0.255712	0.1661	0.876212
PGS001698	WA ISOVF in tract superior longitudinal fasciculus (L)	HP:0002578	Gastroparesis	9	-0.00213208	0.00126244	-1.68886	0.0913789	0.294169	0.0936	0.876212
PGS001704	WA L1 in tract forceps minor	HP:0002578	Gastroparesis	9	-0.00187498	0.00125052	-1.49936	0.133914	0.268686	0.1351	0.876212
PGS001718	WA L2 in tract cingulate gyrus part of cingulum (R)	HP:0002578	Gastroparesis	9	-0.00205696	0.00124586	-1.65104	0.0988627	0.288843	0.0957	0.876212
PGS001719	WA L2 in tract forceps major	HP:0002578	Gastroparesis	9	-0.0023721	0.00127488	-1.86065	0.0629177	0.319877	0.0632	0.876212
PGS001720	WA L2 in tract forceps minor	HP:0002578	Gastroparesis	9	-0.00177504	0.00125341	-1.41617	0.156858	0.258451	0.1486	0.876212
PGS001726	WA L2 in tract superior thalamic radiation (L)	HP:0002578	Gastroparesis	9	-0.00237269	0.00126981	-1.86853	0.0618113	0.321116	0.0603	0.876212
PGS001727	WA L2 in tract uncinate fasciculus (L)	HP:0002578	Gastroparesis	9	-0.00184469	0.00126733	-1.45557	0.145644	0.263226	0.1467	0.876212
PGS001734	WA L3 in tract forceps minor	HP:0002578	Gastroparesis	9	-0.00201735	0.00126467	-1.59516	0.110809	0.281193	0.1095	0.876212
PGS001740	WA L3 in tract superior thalamic radiation (L)	HP:0002578	Gastroparesis	9	-0.00217235	0.00127422	-1.70485	0.0883537	0.296458	0.0882	0.876212
PGS001741	WA L3 in tract superior thalamic radiation (R)	HP:0002578	Gastroparesis	9	-0.00182707	0.00125888	-1.45135	0.146815	0.262708	0.15	0.876212
PGS001744	WA MD in tract acoustic radiation (R)	HP:0002578	Gastroparesis	9	-0.00206472	0.0012823	-1.61017	0.107493	0.283222	0.1054	0.876212
PGS001749	WA MD in tract forceps minor	HP:0002578	Gastroparesis	9	-0.0021899	0.00124648	-1.75687	0.0790696	0.304051	0.0789	0.876212
PGS001751	WA MD in tract inferior fronto-occipital fasciculus (R)	HP:0002578	Gastroparesis	9	-0.00177753	0.00125362	-1.41792	0.156347	0.25866	0.1593	0.876212
PGS001753	WA MD in tract inferior longitudinal fasciculus (R)	HP:0002578	Gastroparesis	9	-0.00171821	0.00126093	-1.36266	0.17312	0.252176	0.1676	0.876212
PGS001784	Abdominal aortic aneurysm	HP:0002578	Gastroparesis	9	-0.00174188	0.00124822	-1.39549	0.162998	0.255998	0.1639	0.876212
PGS001785	Acute appendicitis	HP:0002578	Gastroparesis	9	0.00176643	0.00123963	1.42496	0.1543	0.259505	0.1557	0.876212
PGS002022	Nontoxic multinodular goiter	HP:0002578	Gastroparesis	9	0.00195789	0.00125555	1.55939	0.119039	0.276432	0.1213	0.876212
PGS002028	Hypoglycemia	HP:0002578	Gastroparesis	9	-0.00217611	0.00123822	-1.75745	0.0789712	0.304136	0.0697	0.876212
PGS002032	Disorders of bilirubin excretion	HP:0002578	Gastroparesis	9	-0.00198821	0.00128053	-1.55265	0.120641	0.275547	0.1061	0.876212
PGS002033	Overweight, obesity and other hyperalimentation	HP:0002578	Gastroparesis	9	-0.00209961	0.00125632	-1.67124	0.0948069	0.291673	0.0952	0.876212
PGS002068	Diverticulosis	HP:0002578	Gastroparesis	9	-0.00250091	0.00129371	-1.93313	0.0533393	0.331465	0.0547	0.876212
PGS002069	Functional digestive disorders	HP:0002578	Gastroparesis	9	-0.00217663	0.00127571	-1.70621	0.0880996	0.296654	0.0912	0.876212
PGS002075	Urinary calculus	HP:0002578	Gastroparesis	9	-0.00238169	0.00125548	-1.89703	0.057945	0.325639	0.0567	0.876212
PGS002081	Superficial cellulitis and abscess	HP:0002578	Gastroparesis	9	0.00197788	0.00126851	1.55922	0.119079	0.27641	0.1189	0.876212
PGS002082	Lupus (localized and systemic)	HP:0002578	Gastroparesis	9	-0.00179686	0.00126087	-1.4251	0.15426	0.259522	0.1593	0.876212
PGS002089	Ankylosing spondylitis	HP:0002578	Gastroparesis	9	0.0020326	0.00129893	1.56483	0.117756	0.277149	0.0863	0.876212
PGS002091	Polymyalgia Rheumatica	HP:0002578	Gastroparesis	9	-0.00175857	0.00125052	-1.40628	0.159773	0.257273	0.1466	0.876212
PGS002098	Recent poor appetite or overeating	HP:0002578	Gastroparesis	9	-0.00177762	0.00125603	-1.41527	0.157121	0.258344	0.1558	0.876212
PGS002101	Apolipoprotein A	HP:0002578	Gastroparesis	9	0.00183988	0.001285	1.43182	0.152328	0.260332	0.1443	0.876212
PGS002106	Calcium	HP:0002578	Gastroparesis	9	0.00186756	0.00127618	1.4634	0.14349	0.264191	0.1448	0.876212
PGS002111	Ever depressed for a whole week	HP:0002578	Gastroparesis	9	0.00189991	0.00127445	1.49077	0.136156	0.267602	0.14	0.876212
PGS002113	Depression possibly related to stressful or traumatic event	HP:0002578	Gastroparesis	9	0.00172231	0.00124819	1.37985	0.167764	0.254166	0.1645	0.876212
PGS002115	Alcohol drinker status	HP:0002578	Gastroparesis	9	0.00195963	0.00126565	1.54832	0.121679	0.274981	0.121	0.876212
PGS002118	PQ interval	HP:0002578	Gastroparesis	9	0.0022672	0.00125719	1.80339	0.0714547	0.311033	0.0718	0.876212
PGS002123	Red blood cell (erythrocyte) count	HP:0002578	Gastroparesis	9	-0.00211782	0.00125274	-1.69056	0.0910535	0.294411	0.0946	0.876212
PGS002140	Wears glasses or contact lenses	HP:0002578	Gastroparesis	9	-0.00192121	0.00127898	-1.50215	0.133193	0.269039	0.1344	0.876212
PGS002141	Haematocrit percentage	HP:0002578	Gastroparesis	9	-0.00214407	0.00124707	-1.71928	0.0856943	0.298541	0.0863	0.876212
PGS002142	Haemoglobin concentration	HP:0002578	Gastroparesis	9	-0.00219587	0.00124556	-1.76296	0.0780363	0.304955	0.0822	0.876212
PGS002147	Immature reticulocyte fraction	HP:0002578	Gastroparesis	9	-0.00201163	0.00126343	-1.5922	0.111474	0.280794	0.1141	0.876212
PGS002160	Total bilirubin	HP:0002578	Gastroparesis	9	-0.00183321	0.00127308	-1.43998	0.150005	0.261321	0.1472	0.876212
PGS002173	Heel bone mineral density (BMD)	HP:0002578	Gastroparesis	9	-0.0024074	0.00130522	-1.84443	0.0652447	0.317345	0.0659	0.876212
PGS002175	Speed of sound through heel	HP:0002578	Gastroparesis	9	-0.00217349	0.00129291	-1.68108	0.0928792	0.293064	0.0948	0.876212
PGS002184	Mean carotid IMT (intima-medial thickness) at 120/150/210/240 degrees	HP:0002578	Gastroparesis	9	-0.0018608	0.00128288	-1.45049	0.147056	0.262603	0.1377	0.876212
PGS002188	Platelet crit	HP:0002578	Gastroparesis	9	0.00227419	0.00126627	1.79598	0.0726245	0.30991	0.0734	0.876212
PGS002190	Platelet distribution width	HP:0002578	Gastroparesis	9	-0.00250016	0.00125129	-1.99807	0.0458237	0.342221	0.0438	0.876212
PGS002195	Sex hormone binding globulin (SHBG)	HP:0002578	Gastroparesis	9	0.00209648	0.00127734	1.64128	0.100871	0.287488	0.1016	0.876212
PGS002216	Phosphate	HP:0002578	Gastroparesis	9	0.00202833	0.00126634	1.60173	0.109348	0.282078	0.1128	0.876212
PGS002232	Stool Frequency	HP:0002578	Gastroparesis	9	-0.00174443	0.00125121	-1.39419	0.16339	0.255845	0.1637	0.876212
PGS002282	Nonalcoholic fatty liver disease	HP:0002578	Gastroparesis	9	0.00195303	0.00124753	1.56552	0.117595	0.27724	0.1146	0.876212
PGS002298	Esophageal cancer	HP:0002578	Gastroparesis	9	0.00169755	0.00123325	1.37648	0.168803	0.253774	0.1679	0.876212
PGS002321	Diabetes (any type)	HP:0002578	Gastroparesis	9	0.0019971	0.00124974	1.59801	0.110174	0.281576	0.1081	0.876212
PGS002333	High Light Scatter Reticulocyte Count	HP:0002578	Gastroparesis	9	-0.0019158	0.00124966	-1.53306	0.125395	0.272997	0.1264	0.876212
PGS002336	Hypothyroidism	HP:0002578	Gastroparesis	9	0.00216067	0.0012691	1.70251	0.0887903	0.296123	0.0873	0.876212
PGS002340	Mean Platelet Volume	HP:0002578	Gastroparesis	9	-0.00231631	0.00126902	-1.82528	0.0680853	0.314381	0.0651	0.876212
PGS002732	Chronic elevation of alanine aminotransferase	HP:0002578	Gastroparesis	9	0.00173009	0.00122901	1.40771	0.159347	0.257444	0.1561	0.876212
PGS002737	Endometrial cancer	HP:0002578	Gastroparesis	9	0.00212592	0.00127225	1.671	0.0948548	0.291639	0.0964	0.876212
PGS002747	Gastrointestinal cancer	HP:0002578	Gastroparesis	9	-0.00177993	0.00126002	-1.41261	0.157901	0.258027	0.1546	0.876212
PGS002760	Epilepsy	HP:0002578	Gastroparesis	9	-0.00199651	0.00126882	-1.57352	0.115733	0.278299	0.1135	0.876212
PGS002762	Gout	HP:0002578	Gastroparesis	9	0.00253785	0.00125482	2.02248	0.0432389	0.346356	0.0436	0.876212
PGS002787	Type 1 bipolar disorder	HP:0002578	Gastroparesis	9	0.00181291	0.00128252	1.41355	0.157625	0.258139	0.1654	0.876212
PGS002790	Autism spectrum disorder	HP:0002578	Gastroparesis	9	0.00212442	0.00126915	1.67389	0.0942843	0.292047	0.0894	0.876212
PGS002811	Abdominal adipose tissue volumes adjusted for BMI and height	HP:0002578	Gastroparesis	9	0.00174784	0.00124802	1.40049	0.161499	0.256587	0.1612	0.876212
PGS002812	Gluteofemoral adipose tissue volumes adjusted for BMI and height	HP:0002578	Gastroparesis	9	0.00202221	0.00128764	1.57048	0.116437	0.277896	0.1152	0.876212
PGS002823	Age at Menopause	HP:0002578	Gastroparesis	9	-0.00208546	0.0012653	-1.6482	0.0994449	0.288447	0.0963	0.876212
PGS002932	Fasting Plasma Glucose	HP:0002578	Gastroparesis	9	-0.0022084	0.00126361	-1.7477	0.0806465	0.302695	0.0782	0.876212
PGS002937	Glucose	HP:0002578	Gastroparesis	9	0.0023718	0.00127509	1.86011	0.0629943	0.319792	0.0587	0.876212
PGS002957	HDL	HP:0002578	Gastroparesis	9	0.00250574	0.00125919	1.98996	0.0467106	0.340858	0.0467	0.876212
PGS003147	Triglycerides	HP:0002578	Gastroparesis	9	-0.00195493	0.00124038	-1.57607	0.115143	0.278638	0.1184	0.876212
PGS003361	Age of smoking initiation	HP:0002578	Gastroparesis	9	-0.00187396	0.00128131	-1.46253	0.143728	0.264083	0.1379	0.876212
PGS003389	Cervical cancer	HP:0002578	Gastroparesis	9	-0.00193104	0.00125628	-1.53712	0.124399	0.273523	0.1256	0.876212
PGS000095	High light scatter reticulocyte percentage of red cells	HP:0001342	Cerebral hemorrhage	8	0.00131926	0.00119433	1.1046	0.269446	0.501508	0.2713	0.876215
PGS000145	Depression (ICD-10 defined)	HP:0001342	Cerebral hemorrhage	8	0.00132428	0.0011573	1.14428	0.252622	0.505265	0.2573	0.876215
PGS000246	Hepatocyte growth factor (HGF) serum levels	HP:0001342	Cerebral hemorrhage	8	-0.00131476	0.00118844	-1.1063	0.268711	0.501666	0.2757	0.876215
PGS000247	Kallikrein-11 (hK11) serum levels	HP:0001342	Cerebral hemorrhage	8	0.00133444	0.00121915	1.09457	0.273818	0.500579	0.2723	0.876215
PGS000277	P-selectin glycoprotein ligand 1 (PSGL-1) serum levels	HP:0001342	Cerebral hemorrhage	8	0.00127936	0.00118167	1.08267	0.279065	0.499489	0.2749	0.876215
PGS000283	Spondin-1 (SPON1) serum levels	HP:0001342	Cerebral hemorrhage	8	0.00129731	0.00119407	1.08646	0.277384	0.499835	0.2762	0.876215
PGS000907	Major depressive disorder	HP:0001342	Cerebral hemorrhage	8	-0.00128104	0.00117531	-1.08996	0.275842	0.500155	0.2769	0.876215
PGS000950	Skin changes due to chronic exposure to nonionising radiation (time-to-event)	HP:0001342	Cerebral hemorrhage	8	0.00132455	0.00119496	1.10845	0.267781	0.501867	0.2722	0.876215
PGS000999	Comparative body size at age 10	HP:0001342	Cerebral hemorrhage	8	-0.00129022	0.00115809	-1.1141	0.26535	0.502395	0.2668	0.876215
PGS001135	Arthritis (nos)	HP:0001342	Cerebral hemorrhage	8	0.00130601	0.00120143	1.08704	0.277128	0.499888	0.2762	0.876215
PGS001294	Non-insulin-dependent diabetes (time-to-event)	HP:0001342	Cerebral hemorrhage	8	-0.00132279	0.00119109	-1.11057	0.266868	0.502064	0.2771	0.876215
PGS001308	Sjogren's syndrome/sicca syndrome	HP:0001342	Cerebral hemorrhage	8	0.00135374	0.00120429	1.1241	0.261085	0.503338	0.2618	0.876215
PGS001414	Lymphocyte %	HP:0001342	Cerebral hemorrhage	8	-0.00128928	0.00116076	-1.11072	0.2668	0.502079	0.2649	0.876215
PGS001449	Mean FA in uncinate fasciculus on FA skeleton (R)	HP:0001342	Cerebral hemorrhage	8	-0.00132314	0.0012094	-1.09405	0.274046	0.500531	0.2741	0.876215
PGS001457	Mean ICVF in cingulum cingulate gyrus on FA skeleton (L)	HP:0001342	Cerebral hemorrhage	8	0.00133137	0.00119029	1.11852	0.263459	0.502811	0.2593	0.876215
PGS001533	Tinnitus severity	HP:0001342	Cerebral hemorrhage	8	0.00132576	0.00120578	1.0995	0.271661	0.501035	0.2742	0.876215
PGS001561	Volume of grey matter in Heschl's Gyrus (includes H1 and H2) (L)	HP:0001342	Cerebral hemorrhage	8	0.00127581	0.00116784	1.09245	0.274746	0.500384	0.2714	0.876215
PGS001568	Volume of grey matter in Inferior Temporal Gyrus, posterior division (L)	HP:0001342	Cerebral hemorrhage	8	0.00129138	0.00118469	1.09006	0.275798	0.500164	0.2746	0.876215
PGS001608	Volume of grey matter in Thalamus (L)	HP:0001342	Cerebral hemorrhage	8	0.00134933	0.0012004	1.12407	0.261096	0.503335	0.2566	0.876215
PGS001636	Volume of putamen (R)	HP:0001342	Cerebral hemorrhage	8	-0.00127451	0.00115114	-1.10717	0.268334	0.501747	0.2713	0.876215
PGS001646	WA FA in tract anterior thalamic radiation (R)	HP:0001342	Cerebral hemorrhage	8	0.00130362	0.00119636	1.08965	0.275977	0.500127	0.2751	0.876215
PGS001654	WA FA in tract inferior longitudinal fasciculus (L)	HP:0001342	Cerebral hemorrhage	8	0.00130526	0.00116853	1.11701	0.264102	0.502669	0.2574	0.876215
PGS001676	WA ICVF in tract medial lemniscus (R)	HP:0001342	Cerebral hemorrhage	8	0.0012882	0.00117414	1.09714	0.272694	0.500816	0.2676	0.876215
PGS001700	WA ISOVF in tract superior thalamic radiation (L)	HP:0001342	Cerebral hemorrhage	8	0.00132372	0.00119418	1.10848	0.267769	0.501869	0.2633	0.876215
PGS001704	WA L1 in tract forceps minor	HP:0001342	Cerebral hemorrhage	8	-0.00133898	0.00117786	-1.13679	0.255741	0.504546	0.2682	0.876215
PGS002050	Atrial fibrillation and flutter	HP:0001342	Cerebral hemorrhage	8	-0.00135617	0.00121212	-1.11885	0.26332	0.502842	0.27	0.876215
PGS002105	Birth weight	HP:0001342	Cerebral hemorrhage	8	-0.00132186	0.00117729	-1.1228	0.261636	0.503215	0.2679	0.876215
PGS002278	Supranormal left ventricular ejection fraction	HP:0001342	Cerebral hemorrhage	8	-0.0013156	0.0011751	-1.11956	0.263017	0.502909	0.2678	0.876215
PGS002319	College education	HP:0001342	Cerebral hemorrhage	8	0.00130085	0.00117428	1.10778	0.26807	0.501804	0.2603	0.876215
PGS001560	Volume of grey matter in Frontal Pole (L)	HP:0001328	Specific learning disability	51	0.00113555	0.00298641	0.38024	0.703802	0.0978314	0.7021	0.876222
PGS000270	N-terminal prohormone brain natriuretic peptide (NT-pro_BNP) serum levels	HP:0012189	Hodgkin lymphoma	9	0.000143556	0.00129185	0.111124	0.911527	0.200423	0.9111	0.876223
PGS001612	Volume of grey matter in Ventral Striatum (L)	HP:0012514	Lower limb pain	27	-0.00376679	0.00213879	-1.76117	0.0783383	0.426003	0.0784	0.876235
PGS000681	Direct bilirubin [umol/L]	HP:0000256	Macrocephaly	110	0.000109788	0.00433296	0.025338	0.979787	0.614119	0.9795	0.876265
PGS001343	Asthma (algorithmically-defined)	HP:0000256	Macrocephaly	110	0.00011191	0.00437143	0.0256002	0.979578	0.61412	0.9782	0.876265
PGS001698	WA ISOVF in tract superior longitudinal fasciculus (L)	HP:0000256	Macrocephaly	110	0.000104691	0.0043116	0.0242814	0.98063	0.614117	0.9792	0.876265
PGS002158	Alanine aminotransferase	HP:0000256	Macrocephaly	110	0.000135118	0.00425871	0.0317275	0.974692	0.614135	0.9772	0.876265
PGS000027	Body Mass Index	HP:0001891	Iron deficiency anemia	14	-0.00209061	0.00154251	-1.35534	0.17544	0.35969	0.1736	0.876276
PGS000083	Pancreatic cancer	HP:0001891	Iron deficiency anemia	14	-0.00206769	0.00157271	-1.31473	0.188728	0.355115	0.1825	0.876276
PGS000096	Immature fraction of reticulocytes	HP:0001891	Iron deficiency anemia	14	-0.00215775	0.00156906	-1.37519	0.169203	0.361978	0.1649	0.876276
PGS000140	Broad Depression (seen a General Practitioner for nerves, anxiety, tension or depression)	HP:0001891	Iron deficiency anemia	14	0.00212328	0.00155716	1.36356	0.172835	0.360634	0.1725	0.876276
PGS000255	Pro-interleukin-16 (IL16) serum levels	HP:0001891	Iron deficiency anemia	14	-0.00211693	0.00159201	-1.32972	0.183739	0.356788	0.1763	0.876276
PGS000260	Lectin-like oxidized LDL receptor 1 (LOX-1) serum levels	HP:0001891	Iron deficiency anemia	14	-0.00216048	0.00154991	-1.39394	0.163466	0.36417	0.1615	0.876276
PGS000405	Skin cancer	HP:0001891	Iron deficiency anemia	14	0.00223066	0.00159567	1.39794	0.162262	0.364641	0.1675	0.876276
PGS000939	Hiatus hernia	HP:0001891	Iron deficiency anemia	14	0.0021596	0.00156533	1.37964	0.167827	0.362496	0.1697	0.876276
PGS000946	Unspecified dementia (time-to-event)	HP:0001891	Iron deficiency anemia	14	0.00211247	0.00162118	1.30305	0.192686	0.353823	0.1838	0.876276
PGS000964	Slipped disc	HP:0001891	Iron deficiency anemia	14	-0.00208035	0.00156112	-1.3326	0.182791	0.357111	0.185	0.876276
PGS001011	Viral warts (time-to-event)	HP:0001891	Iron deficiency anemia	14	-0.00208528	0.00156329	-1.33391	0.182363	0.357258	0.1771	0.876276
PGS001266	Deep vein thrombosis (diagnosed by doctor)	HP:0001891	Iron deficiency anemia	14	-0.00214113	0.00155639	-1.3757	0.169046	0.362037	0.1629	0.876276
PGS001287	Psoriatic arthropathy	HP:0001891	Iron deficiency anemia	14	0.00209393	0.00157156	1.33239	0.18286	0.357088	0.185	0.876276
PGS001347	Family history of Alzheimer's/dementia	HP:0001891	Iron deficiency anemia	14	0.00216099	0.00162537	1.32953	0.1838	0.356767	0.1848	0.876276
PGS001412	LV ejection fraction	HP:0001891	Iron deficiency anemia	14	-0.00221555	0.00158831	-1.39491	0.163173	0.364284	0.1636	0.876276
PGS001451	Mean ICVF in anterior corona radiata on FA skeleton (R)	HP:0001891	Iron deficiency anemia	14	0.00209685	0.00157362	1.3325	0.182824	0.3571	0.1806	0.876276
PGS001454	Mean ICVF in body of corpus callosum on FA skeleton	HP:0001891	Iron deficiency anemia	14	0.00214839	0.00155616	1.38057	0.167541	0.362604	0.168	0.876276
PGS001457	Mean ICVF in cingulum cingulate gyrus on FA skeleton (L)	HP:0001891	Iron deficiency anemia	14	0.00206759	0.00157378	1.31377	0.189051	0.355008	0.1836	0.876276
PGS001491	Mean ICVF in uncinate fasciculus on FA skeleton (L)	HP:0001891	Iron deficiency anemia	14	-0.00211082	0.00156563	-1.34823	0.177715	0.358879	0.1715	0.876276
PGS001507	Median T2star in caudate (L)	HP:0001891	Iron deficiency anemia	14	-0.00211941	0.00157656	-1.34433	0.178972	0.358436	0.1835	0.876276
PGS001513	Median T2star in thalamus (R)	HP:0001891	Iron deficiency anemia	14	-0.00213559	0.00156979	-1.36043	0.173823	0.360274	0.1729	0.876276
PGS001621	Volume of grey matter in VI Cerebellum (L)	HP:0001891	Iron deficiency anemia	14	0.00214393	0.00157027	1.36533	0.17228	0.360838	0.1701	0.876276
PGS001646	WA FA in tract anterior thalamic radiation (R)	HP:0001891	Iron deficiency anemia	14	-0.00212553	0.00158175	-1.34378	0.179148	0.358374	0.1828	0.876276
PGS001695	WA ISOVF in tract inferior longitudinal fasciculus (L)	HP:0001891	Iron deficiency anemia	14	0.00212364	0.00157258	1.35041	0.177012	0.359128	0.1712	0.876276
PGS001704	WA L1 in tract forceps minor	HP:0001891	Iron deficiency anemia	14	-0.00210053	0.00155733	-1.34881	0.177528	0.358945	0.1775	0.876276
PGS001711	WA L1 in tract superior thalamic radiation (L)	HP:0001891	Iron deficiency anemia	14	-0.00206855	0.00157926	-1.30982	0.190383	0.354571	0.1818	0.876276
PGS001740	WA L3 in tract superior thalamic radiation (L)	HP:0001891	Iron deficiency anemia	14	-0.00217866	0.00158703	-1.37279	0.169949	0.3617	0.1701	0.876276
PGS002076	Hyperplasia of prostate	HP:0001891	Iron deficiency anemia	14	0.00214831	0.00157499	1.36402	0.172692	0.360687	0.1712	0.876276
PGS002077	Endometriosis	HP:0001891	Iron deficiency anemia	14	-0.00221288	0.00160393	-1.37966	0.167821	0.362498	0.1718	0.876276
PGS002087	Sebaceous cyst	HP:0001891	Iron deficiency anemia	14	-0.00225134	0.00161696	-1.39233	0.163954	0.36398	0.1628	0.876276
PGS002185	Microalbumin in urine	HP:0001891	Iron deficiency anemia	14	0.00213016	0.00159753	1.33341	0.182526	0.357202	0.1813	0.876276
PGS002201	Waist circumference	HP:0001891	Iron deficiency anemia	14	-0.00209651	0.00152965	-1.37058	0.170635	0.361445	0.1744	0.876276
PGS002732	Chronic elevation of alanine aminotransferase	HP:0001891	Iron deficiency anemia	14	-0.00202362	0.00153047	-1.32222	0.186222	0.355948	0.1802	0.876276
PGS002790	Autism spectrum disorder	HP:0001891	Iron deficiency anemia	14	0.00213439	0.00158071	1.35028	0.177055	0.359113	0.1842	0.876276
PGS001344	Asthma (diagnosed by doctor)	HP:0000733	Motor stereotypy	18	-0.0001083	0.00180319	-0.0600605	0.952113	0.102132	0.9539	0.876287
PGS001565	Volume of grey matter in I-IV Cerebellum (L)	HP:0000733	Motor stereotypy	18	0.000106521	0.00180406	0.0590453	0.952921	0.102127	0.9518	0.876287
PGS001586	Volume of grey matter in Parahippocampal Gyrus, posterior division (R)	HP:0000733	Motor stereotypy	18	-9.82515e-05	0.0018077	-0.0543518	0.956659	0.102105	0.9543	0.876287
PGS001703	WA ISOVF in tract uncinate fasciculus (R)	HP:0000733	Motor stereotypy	18	0.000103398	0.00174133	0.059379	0.952655	0.102129	0.9532	0.876287
PGS001786	Appendectomy	HP:0000733	Motor stereotypy	18	0.00010697	0.00176868	0.0604801	0.951778	0.102135	0.9511	0.876287
PGS001334	Other chronic obstructive pulmonary disease (time-to-event)	HP:0002900	Hypokalemia	6	0.000789913	0.00104009	0.759466	0.447649	0.230243	0.4449	0.876292
PGS001434	Mean FA in retrolenticular part of internal capsule on FA skeleton (L)	HP:0006480	Premature loss of teeth	6	-0.00123933	0.00102421	-1.21004	0.226385	0.335988	0.2217	0.876312
PGS000114	Juvenile Idiopathic Arthritis	HP:0012469	Infantile spasms	16	-3.04538e-05	0.00168564	-0.0180666	0.985587	0.374414	0.9869	0.876314
PGS000227	Cathepsin D (CTSD) serum levels	HP:0012469	Infantile spasms	16	3.87724e-05	0.00168724	0.0229797	0.981668	0.374423	0.9823	0.876314
PGS000234	Eosinophil cationic protein (ECP) serum levels	HP:0012469	Infantile spasms	16	2.04926e-05	0.00169503	0.0120898	0.990355	0.374407	0.9904	0.876314
PGS000265	Matrix metalloproteinase-10 (MMP-10) serum levels	HP:0012469	Infantile spasms	16	4.95968e-05	0.00166868	0.0297222	0.976291	0.374438	0.9753	0.876314
PGS000704	Alcoholic cirrhosis	HP:0012469	Infantile spasms	16	4.62361e-05	0.00167524	0.0275996	0.977984	0.374433	0.9794	0.876314
PGS000907	Major depressive disorder	HP:0012469	Infantile spasms	16	-2.11228e-05	0.00166037	-0.0127217	0.989851	0.374407	0.9905	0.876314
PGS000963	Follicular cysts of skin and subcutaneous tissue (time-to-event)	HP:0012469	Infantile spasms	16	3.20622e-05	0.00170459	0.0188093	0.984995	0.374415	0.9846	0.876314
PGS001369	Acute appendicitis (time-to-event)	HP:0012469	Infantile spasms	16	2.93996e-05	0.0016813	0.0174862	0.98605	0.374413	0.986	0.876314
PGS001533	Tinnitus severity	HP:0012469	Infantile spasms	16	-3.252e-05	0.00170343	-0.0190909	0.98477	0.374416	0.9864	0.876314
PGS001534	Total Volume of white matter hyperintensities (from T1 and T2 FLAIR images)	HP:0012469	Infantile spasms	16	-5.27587e-05	0.00170811	-0.0308872	0.975362	0.374441	0.9748	0.876314
PGS001592	Volume of grey matter in Precuneous Cortex (L)	HP:0012469	Infantile spasms	16	2.17381e-05	0.00163868	0.0132656	0.989417	0.374408	0.9902	0.876314
PGS001639	Volume of ventricular cerebrospinal fluid	HP:0012469	Infantile spasms	16	2.21288e-05	0.00167617	0.013202	0.989468	0.374408	0.9901	0.876314
PGS001721	WA L2 in tract inferior fronto-occipital fasciculus (L)	HP:0012469	Infantile spasms	16	-2.8124e-05	0.00169058	-0.0166357	0.986729	0.374412	0.9867	0.876314
PGS002019	Benign neoplasm of colon	HP:0012469	Infantile spasms	16	-2.07259e-05	0.00172457	-0.0120181	0.990412	0.374406	0.9908	0.876314
PGS002076	Hyperplasia of prostate	HP:0012469	Infantile spasms	16	-4.2374e-05	0.0016829	-0.0251791	0.979914	0.374427	0.9793	0.876314
PGS002081	Superficial cellulitis and abscess	HP:0012469	Infantile spasms	16	4.0218e-05	0.00168801	0.0238257	0.980994	0.374424	0.9813	0.876314
PGS002123	Red blood cell (erythrocyte) count	HP:0012469	Infantile spasms	16	-2.9507e-05	0.00166718	-0.0176987	0.985881	0.374414	0.9868	0.876314
PGS002144	Trouble falling asleep	HP:0012469	Infantile spasms	16	-4.97908e-05	0.00168984	-0.0294648	0.976496	0.374437	0.9782	0.876314
PGS002182	Gamma glutamyltransferase	HP:0012469	Infantile spasms	16	3.83626e-05	0.00166945	0.0229792	0.981669	0.374423	0.9807	0.876314
PGS002311	Asthma	HP:0012469	Infantile spasms	16	-4.76782e-05	0.0016849	-0.0282973	0.977427	0.374434	0.9774	0.876314
PGS002325	Eosinophil count	HP:0012469	Infantile spasms	16	4.69201e-05	0.00168458	0.0278527	0.977782	0.374433	0.9766	0.876314
PGS002227	Mean sphered cell volume	HP:0040083	Tip-toe gait	32	-9.42302e-05	0.00235645	-0.0399883	0.968106	0.454164	0.9688	0.876328
PGS000100	Mean corpuscular hemoglobin concentration	HP:0001257	Spasticity	53	0.000110803	0.00302042	0.0366848	0.970739	0.501416	0.9693	0.876339
PGS000261	Membrane-bound aminopeptidase P (mAmP) serum levels	HP:0001257	Spasticity	53	0.000118591	0.00303205	0.0391125	0.968804	0.501424	0.968	0.876339
PGS000277	P-selectin glycoprotein ligand 1 (PSGL-1) serum levels	HP:0001257	Spasticity	53	0.000133926	0.00301249	0.0444569	0.964544	0.501443	0.9644	0.876339
PGS000865	Hepatic fat content	HP:0001257	Spasticity	53	-0.000138538	0.00302099	-0.0458586	0.963427	0.501448	0.9633	0.876339
PGS001013	Macular degeneration	HP:0001257	Spasticity	53	0.00012528	0.00303419	0.0412895	0.967069	0.501431	0.9682	0.876339
PGS001614	Volume of grey matter in Vermis Crus II Cerebellum	HP:0001257	Spasticity	53	0.000131373	0.00306296	0.0428908	0.965792	0.501437	0.9689	0.876339
PGS001703	WA ISOVF in tract uncinate fasciculus (R)	HP:0001257	Spasticity	53	0.000129847	0.00295988	0.043869	0.965013	0.501441	0.9634	0.876339
PGS002188	Platelet crit	HP:0001257	Spasticity	53	0.000130661	0.00304128	0.0429626	0.965735	0.501437	0.9665	0.876339
PGS002749	Total knee replacement	HP:0001257	Spasticity	53	-0.000134425	0.00298036	-0.0451036	0.964029	0.501445	0.9667	0.876339
PGS003381	Uterine endometrial carcinoma	HP:0001257	Spasticity	53	-0.000129	0.00303246	-0.0425399	0.966072	0.501436	0.9653	0.876339
PGS000960	Other systemic involvement of connective tissue (time-to-event)	HP:0031437	Pregnancy exposure	24	-0.00211618	0.00206292	-1.02582	0.305081	0.353076	0.2996	0.876343
PGS001255	Otosclerosis (time-to-event)	HP:0031437	Pregnancy exposure	24	0.00212772	0.00203128	1.04748	0.294986	0.354976	0.3006	0.876343
PGS001605	Volume of grey matter in Temporal Fusiform Cortex, posterior division (R)	HP:0031437	Pregnancy exposure	24	-0.00212017	0.00206141	-1.02851	0.303816	0.35331	0.2986	0.876343
PGS001671	WA ICVF in tract inferior fronto-occipital fasciculus (L)	HP:0031437	Pregnancy exposure	24	-0.00207753	0.00203865	-1.01907	0.308274	0.352493	0.3004	0.876343
PGS002175	Speed of sound through heel	HP:0031437	Pregnancy exposure	24	-0.00219392	0.00210397	-1.04275	0.297169	0.354558	0.2995	0.876343
PGS002299	Gastric cancer	HP:0031437	Pregnancy exposure	24	0.00212917	0.00204102	1.04319	0.296967	0.354597	0.2954	0.876343
PGS002314	Balding Type 1	HP:0031437	Pregnancy exposure	24	0.00211926	0.00204319	1.03723	0.299736	0.354072	0.3012	0.876343
PGS002350	Tanning	HP:0031437	Pregnancy exposure	24	-0.00212701	0.00207807	-1.02355	0.306154	0.352879	0.3019	0.876343
PGS002786	Bipolar disorder	HP:0031437	Pregnancy exposure	24	0.00218798	0.00211272	1.03562	0.300485	0.353931	0.2993	0.876343
PGS003383	Prostate adenocarcinoma	HP:0031437	Pregnancy exposure	24	-0.00211882	0.00206646	-1.02534	0.305307	0.353035	0.2974	0.876343
PGS000016	Atrial fibrillation	HP:0002900	Hypokalemia	6	-0.000761075	0.00106752	-0.712935	0.475956	0.227351	0.4737	0.876356
PGS000076	Kidney cancer	HP:0002900	Hypokalemia	6	-0.000799187	0.00105066	-0.76065	0.446942	0.230319	0.4467	0.876356
PGS000081	Oral cavity and pharyngeal cancers	HP:0002900	Hypokalemia	6	0.000656966	0.00104978	0.625811	0.531499	0.222427	0.5392	0.876356
PGS000082	Ovarian cancer	HP:0002900	Hypokalemia	6	0.000735054	0.00101909	0.721284	0.470806	0.227856	0.4625	0.876356
PGS000145	Depression (ICD-10 defined)	HP:0002900	Hypokalemia	6	0.000757181	0.00100406	0.754122	0.450851	0.229901	0.4461	0.876356
PGS000226	Cystatin-B (CSTB) serum levels	HP:0002900	Hypokalemia	6	0.000660591	0.00102727	0.643053	0.520252	0.223351	0.5161	0.876356
PGS000228	Cathepsin L1 (CTSL1) serum levels	HP:0002900	Hypokalemia	6	0.000643527	0.00103029	0.624607	0.532289	0.222363	0.535	0.876356
PGS000232	C-X-C motif chemokine 6 (CXCL6) serum levels	HP:0002900	Hypokalemia	6	0.000619216	0.0010346	0.598506	0.549559	0.221016	0.5462	0.876356
PGS000245	Proheparin-binding EGF-like growth factor (HB-EGF) serum levels	HP:0002900	Hypokalemia	6	-0.000743498	0.0010435	-0.712503	0.476223	0.227325	0.471	0.876356
PGS000246	Hepatocyte growth factor (HGF) serum levels	HP:0002900	Hypokalemia	6	0.000557174	0.00103112	0.54036	0.589	0.21822	0.593	0.876356
PGS000247	Kallikrein-11 (hK11) serum levels	HP:0002900	Hypokalemia	6	-0.000734979	0.00105771	-0.694876	0.487201	0.226278	0.4899	0.876356
PGS000249	Interleukin-18 (IL-18) serum levels	HP:0002900	Hypokalemia	6	0.000743839	0.00104518	0.711687	0.476729	0.227276	0.4759	0.876356
PGS000262	Myoglobin (MB) serum levels	HP:0002900	Hypokalemia	6	-0.000580708	0.0010274	-0.565218	0.571979	0.21938	0.5762	0.876356
PGS000264	Matrix metalloproteinase-1 (MMP-1) serum levels	HP:0002900	Hypokalemia	6	-0.000795356	0.00103832	-0.766005	0.44375	0.230664	0.4497	0.876356
PGS000275	Platelet endothelial cell adhesion molecule (PECAM-1) serum levels	HP:0002900	Hypokalemia	6	0.00064315	0.00102871	0.625202	0.531899	0.222395	0.5279	0.876356
PGS000289	Tumor necrosis factor ligand superfamily member 14 (TNFSF14) serum levels	HP:0002900	Hypokalemia	6	-0.000711833	0.00100597	-0.70761	0.479257	0.227031	0.4761	0.876356
PGS000291	TNF-related apoptosis-inducing ligand receptor 2 (TRAIL-R2) serum levels	HP:0002900	Hypokalemia	6	0.00057136	0.00101154	0.564839	0.572237	0.219362	0.5765	0.876356
PGS000325	Oligoarthritis Juvenile Idiophatic Arthritis	HP:0002900	Hypokalemia	6	-0.000637062	0.00102785	-0.619802	0.535448	0.222111	0.5774	0.876356
PGS000326	Rheumatoid-factor-negative Polyarthritis (Juvenile Idiophatic Arthritis)	HP:0002900	Hypokalemia	6	-0.000676379	0.00103419	-0.65402	0.513163	0.223951	0.5486	0.876356
PGS000333	Prostate cancer	HP:0002900	Hypokalemia	6	0.000595053	0.00102828	0.578686	0.562856	0.220031	0.5659	0.876356
PGS000351	Invasive epithelial ovarian cancer	HP:0002900	Hypokalemia	6	-0.00057978	0.00102604	-0.565065	0.572083	0.219373	0.5695	0.876356
PGS000354	Any Cancer	HP:0002900	Hypokalemia	6	-0.000609408	0.00102861	-0.592457	0.553601	0.220711	0.5519	0.876356
PGS000387	Cancer within the respiratory system	HP:0002900	Hypokalemia	6	-0.000670942	0.0010193	-0.65824	0.510448	0.224185	0.5079	0.876356
PGS000442	Other non-epithelial cancer of skin	HP:0002900	Hypokalemia	6	0.000758535	0.00105166	0.721272	0.470814	0.227856	0.4723	0.876356
PGS000618	Cancer of brain and nervous system	HP:0002900	Hypokalemia	6	-0.000607126	0.00101241	-0.599682	0.548776	0.221075	0.548	0.876356
PGS000645	Lymphoid leukemia	HP:0002900	Hypokalemia	6	-0.00060228	0.00103025	-0.584598	0.558874	0.220321	0.5659	0.876356
PGS000652	Multiple myeloma	HP:0002900	Hypokalemia	6	0.00054405	0.00102333	0.531645	0.595021	0.217825	0.5908	0.876356
PGS000666	Body surface area-indexed left ventricular end-systolic volume	HP:0002900	Hypokalemia	6	-0.000683831	0.00102581	-0.666628	0.505075	0.224654	0.5041	0.876356
PGS000691	Non-albumin protein [g/L]	HP:0002900	Hypokalemia	6	0.000759934	0.00102079	0.744457	0.456674	0.22929	0.4617	0.876356
PGS000707	Cholecystitis	HP:0002900	Hypokalemia	6	-0.000669307	0.00102822	-0.650937	0.51515	0.223781	0.5149	0.876356
PGS000716	Early life body size	HP:0002900	Hypokalemia	6	-0.000682066	0.00100023	-0.68191	0.495363	0.225524	0.4943	0.876356
PGS000738	Vitiligo	HP:0002900	Hypokalemia	6	-0.000576792	0.00105166	-0.54846	0.583428	0.218592	0.5837	0.876356
PGS000766	Cutaneous melanoma	HP:0002900	Hypokalemia	6	-0.000689043	0.00103292	-0.667084	0.504783	0.22468	0.4972	0.876356
PGS000821	Thyroid medication use	HP:0002900	Hypokalemia	6	-0.000748466	0.00103764	-0.721313	0.470789	0.227858	0.463	0.876356
PGS000822	Urinary albumin to creatinine ratio	HP:0002900	Hypokalemia	6	-0.000731286	0.00105252	-0.694793	0.487253	0.226273	0.4721	0.876356
PGS000834	Corrected insulin response (at 30mins during OGTT)	HP:0002900	Hypokalemia	6	0.000680573	0.00103008	0.660699	0.50887	0.224322	0.5024	0.876356
PGS000839	Two hour glucose during OGTT	HP:0002900	Hypokalemia	6	0.000647928	0.00102388	0.632815	0.526915	0.222799	0.5274	0.876356
PGS000861	Urine Albumin-to-Creatinine ratio	HP:0002900	Hypokalemia	6	-0.000720929	0.00104566	-0.68945	0.490608	0.22596	0.4975	0.876356
PGS000871	Insulin secretion	HP:0002900	Hypokalemia	6	-0.000703476	0.00103785	-0.677819	0.497953	0.225289	0.4904	0.876356
PGS000877	Insulin resistance	HP:0002900	Hypokalemia	6	-0.000557469	0.00102066	-0.546186	0.584989	0.218487	0.5816	0.876356
PGS000932	Other intervertebral disk disorders (time-to-event)	HP:0002900	Hypokalemia	6	0.000614719	0.00104639	0.587468	0.556946	0.220463	0.5469	0.876356
PGS000955	Right heel broadband ultrasound attenuation	HP:0002900	Hypokalemia	6	-0.000793146	0.00105543	-0.751492	0.452432	0.229734	0.4519	0.876356
PGS000957	Essential (primary hypertension) (time-to-event)	HP:0002900	Hypokalemia	6	-0.000539693	0.0010091	-0.534824	0.592822	0.217968	0.5947	0.876356
PGS000962	Chronic ischaemic heart disease (time-to-event)	HP:0002900	Hypokalemia	6	-0.000643084	0.00101389	-0.634274	0.525963	0.222877	0.5212	0.876356
PGS000965	Hypothyroidism/myxoedema	HP:0002900	Hypokalemia	6	-0.000733994	0.0010338	-0.709999	0.477775	0.227174	0.479	0.876356
PGS000989	Reticulocyte %	HP:0002900	Hypokalemia	6	0.00063293	0.00100983	0.626766	0.530873	0.222477	0.5347	0.876356
PGS001012	Number of falls in the last year	HP:0002900	Hypokalemia	6	0.00072252	0.00104004	0.694702	0.48731	0.226267	0.4865	0.876356
PGS001014	Other disorders of pancreatic internal secretion (time-to-event)	HP:0002900	Hypokalemia	6	-0.000717045	0.00102643	-0.69858	0.484883	0.226495	0.4951	0.876356
PGS001015	Enlarged prostate	HP:0002900	Hypokalemia	6	0.000579436	0.0010293	0.562942	0.573528	0.219272	0.5695	0.876356
PGS001017	Suffer from 'nerves'	HP:0002900	Hypokalemia	6	-0.000729722	0.00103595	-0.704396	0.481256	0.22684	0.4902	0.876356
PGS001040	Non melanoma skin cancer	HP:0002900	Hypokalemia	6	0.000632839	0.00104871	0.603447	0.546269	0.221266	0.5332	0.876356
PGS001044	Glucosamine intake	HP:0002900	Hypokalemia	6	-0.000610611	0.00102919	-0.593293	0.553042	0.220753	0.5485	0.876356
PGS001081	JC VP1 antigen for Human Polyomavirus JCV	HP:0002900	Hypokalemia	6	-0.000625869	0.0010287	-0.608411	0.542974	0.22152	0.5523	0.876356
PGS001102	Body fat percentage (left arm)	HP:0002900	Hypokalemia	6	-0.000667901	0.00102555	-0.651258	0.514943	0.223799	0.5221	0.876356
PGS001103	Body fat percentage (left leg)	HP:0002900	Hypokalemia	6	-0.000754478	0.00102088	-0.739045	0.459953	0.228951	0.4617	0.876356
PGS001105	Body fat percentage (trunk fat)	HP:0002900	Hypokalemia	6	-0.000594358	0.00104009	-0.571446	0.567751	0.219679	0.5767	0.876356
PGS001108	Basal metabolic rate	HP:0002900	Hypokalemia	6	-0.000601932	0.00101973	-0.590283	0.555057	0.220603	0.5601	0.876356
PGS001115	Paracetamol use self-reported	HP:0002900	Hypokalemia	6	-0.000620659	0.00102964	-0.602795	0.546703	0.221233	0.5476	0.876356
PGS001118	Taking other prescription medications	HP:0002900	Hypokalemia	6	0.000548093	0.00104894	0.522523	0.601355	0.217419	0.5949	0.876356
PGS001131	Zoster [herpes zoster] (time-to-event)	HP:0002900	Hypokalemia	6	-0.000782981	0.0010454	-0.74898	0.453944	0.229575	0.4527	0.876356
PGS001158	Left leg mass (predicted)	HP:0002900	Hypokalemia	6	-0.000659047	0.00101453	-0.649606	0.51601	0.223708	0.513	0.876356
PGS001159	Right leg mass (predicted)	HP:0002900	Hypokalemia	6	-0.000601927	0.00101417	-0.593515	0.552893	0.220764	0.5505	0.876356
PGS001166	Leg fat free mass (L)	HP:0002900	Hypokalemia	6	-0.000617965	0.00101501	-0.608826	0.542698	0.221542	0.5377	0.876356
PGS001167	Leg fat-free mass (R)	HP:0002900	Hypokalemia	6	-0.000584632	0.00101389	-0.57662	0.564251	0.21993	0.5726	0.876356
PGS001185	Intra-ocular pressure, Goldmann-correlated ¬Æ	HP:0002900	Hypokalemia	6	-0.000762186	0.00102601	-0.742864	0.457638	0.22919	0.4582	0.876356
PGS001192	Gonarthrosis [arthrosis of knee] (time-to-event)	HP:0002900	Hypokalemia	6	-0.000674515	0.00102487	-0.658145	0.510509	0.22418	0.5121	0.876356
PGS001259	Hayfever/allergic rhinitis	HP:0002900	Hypokalemia	6	0.000670393	0.00104174	0.643535	0.519939	0.223377	0.5119	0.876356
PGS001303	Other cataract (time-to-event)	HP:0002900	Hypokalemia	6	-0.000582302	0.00102419	-0.568546	0.569719	0.219539	0.5664	0.876356
PGS001314	Acute myocardial infarction (time-to-event)	HP:0002900	Hypokalemia	6	-0.000574772	0.00102092	-0.562992	0.573494	0.219274	0.5819	0.876356
PGS001324	Family history of high blood pressure	HP:0002900	Hypokalemia	6	-0.000736185	0.00102792	-0.716191	0.473944	0.227547	0.481	0.876356
PGS001328	Family history of diabetes	HP:0002900	Hypokalemia	6	-0.000659113	0.0010387	-0.634557	0.525779	0.222892	0.5276	0.876356
PGS001346	Asthma (time-to-event)	HP:0002900	Hypokalemia	6	-0.000790261	0.00103832	-0.761094	0.446677	0.230347	0.4511	0.876356
PGS001350	Fasting glucose	HP:0002900	Hypokalemia	6	0.000609613	0.00105095	0.580061	0.561929	0.220098	0.5641	0.876356
PGS001352	Glycated haemoglobin levels (HbA1c)	HP:0002900	Hypokalemia	6	-0.000698127	0.00103632	-0.673659	0.500594	0.225052	0.5043	0.876356
PGS001370	Age asthma diagnosed	HP:0002900	Hypokalemia	6	-0.000721033	0.00105184	-0.685493	0.4931	0.225731	0.4949	0.876356
PGS001379	Body surface area	HP:0002900	Hypokalemia	6	0.00069623	0.00103148	0.674979	0.499755	0.225127	0.4965	0.876356
PGS001381	Corneal hysteresis (R)	HP:0002900	Hypokalemia	6	0.000606364	0.00103811	0.584104	0.559206	0.220296	0.5644	0.876356
PGS001395	Frequency of discomfort/pain in abdomen in last 3 months	HP:0002900	Hypokalemia	6	-0.000564728	0.00103151	-0.547476	0.584104	0.218547	0.5902	0.876356
PGS001397	Frequency of walking for pleasure in last 4 weeks	HP:0002900	Hypokalemia	6	-0.000687575	0.00103111	-0.666831	0.504945	0.224665	0.5072	0.876356
PGS001411	Intra-ocular pressure, Goldmann-correlated (L)	HP:0002900	Hypokalemia	6	0.000636783	0.00103682	0.614168	0.539164	0.221817	0.5429	0.876356
PGS001415	Mean FA in anterior limb of internal capsule on FA skeleton (L)	HP:0002900	Hypokalemia	6	-0.000703516	0.00102846	-0.684046	0.494013	0.225647	0.4879	0.876356
PGS001417	Mean FA in body of corpus callosum on FA skeleton	HP:0002900	Hypokalemia	6	0.000591724	0.00104876	0.564212	0.572663	0.219332	0.5699	0.876356
PGS001418	Mean FA in cerebral peduncle on FA skeleton (L)	HP:0002900	Hypokalemia	6	0.000606637	0.00104127	0.582596	0.560221	0.220222	0.5654	0.876356
PGS001426	Mean FA in fornix on FA skeleton	HP:0002900	Hypokalemia	6	0.000764933	0.00103832	0.736704	0.461375	0.228805	0.467	0.876356
PGS001430	Mean FA in posterior limb of internal capsule on FA skeleton (L)	HP:0002900	Hypokalemia	6	-0.00056111	0.00101959	-0.55033	0.582145	0.218679	0.5762	0.876356
PGS001432	Mean FA in posterior thalamic radiation on FA skeleton (L)	HP:0002900	Hypokalemia	6	-0.000631185	0.00102663	-0.614812	0.538738	0.221851	0.5409	0.876356
PGS001440	Mean FA in superior cerebellar peduncle on FA skeleton (R)	HP:0002900	Hypokalemia	6	-0.000709038	0.00102903	-0.689032	0.49087	0.225936	0.499	0.876356
PGS001441	Mean FA in superior corona radiata on FA skeleton (L)	HP:0002900	Hypokalemia	6	0.000613314	0.00104525	0.586763	0.557419	0.220428	0.5503	0.876356
PGS001449	Mean FA in uncinate fasciculus on FA skeleton (R)	HP:0002900	Hypokalemia	6	-0.000557512	0.0010493	-0.531319	0.595248	0.217811	0.5881	0.876356
PGS001451	Mean ICVF in anterior corona radiata on FA skeleton (R)	HP:0002900	Hypokalemia	6	-0.000747629	0.00103258	-0.724037	0.469114	0.228024	0.4683	0.876356
PGS001456	Mean ICVF in cerebral peduncle on FA skeleton (R)	HP:0002900	Hypokalemia	6	-0.000767234	0.00102925	-0.745431	0.456085	0.229351	0.4535	0.876356
PGS001457	Mean ICVF in cingulum cingulate gyrus on FA skeleton (L)	HP:0002900	Hypokalemia	6	-0.000640371	0.00103271	-0.620088	0.53526	0.222126	0.5355	0.876356
PGS001466	Mean ICVF in genu of corpus callosum on FA skeleton	HP:0002900	Hypokalemia	6	-0.000667832	0.00102739	-0.650027	0.515738	0.223731	0.511	0.876356
PGS001467	Mean ICVF in inferior cerebellar peduncle on FA skeleton (L)	HP:0002900	Hypokalemia	6	0.000556846	0.00102959	0.540844	0.588666	0.218242	0.5834	0.876356
PGS001475	Mean ICVF in posterior limb of internal capsule on FA skeleton (R)	HP:0002900	Hypokalemia	6	-0.000612668	0.00102693	-0.596603	0.550829	0.22092	0.5472	0.876356
PGS001486	Mean ICVF in superior fronto-occipital fasciculus on FA skeleton (L)	HP:0002900	Hypokalemia	6	-0.000551008	0.00102857	-0.535703	0.592214	0.218008	0.5879	0.876356
PGS001496	Mean ISOVF in cingulum cingulate gyrus on FA skeleton (L)	HP:0002900	Hypokalemia	6	-0.000585862	0.0010471	-0.55951	0.575866	0.219109	0.5699	0.876356
PGS001499	Mean ISOVF in fornix on FA skeleton	HP:0002900	Hypokalemia	6	-0.000650408	0.00103667	-0.627402	0.530456	0.222511	0.5309	0.876356
PGS001507	Median T2star in caudate (L)	HP:0002900	Hypokalemia	6	-0.000756301	0.00103452	-0.731065	0.464812	0.228456	0.4625	0.876356
PGS001536	Vitiligo (time-to-event)	HP:0002900	Hypokalemia	6	0.000558789	0.001035	0.539893	0.589321	0.218198	0.5851	0.876356
PGS001541	Volume of brain, grey+white matter (normalised for head size)	HP:0002900	Hypokalemia	6	0.000765354	0.00103525	0.739296	0.459801	0.228967	0.4677	0.876356
PGS001551	Volume of grey matter in Cingulate Gyrus, anterior division (R)	HP:0002900	Hypokalemia	6	-0.000692288	0.0010121	-0.684014	0.494033	0.225645	0.4906	0.876356
PGS001552	Volume of grey matter in Cingulate Gyrus, posterior division (R)	HP:0002900	Hypokalemia	6	0.000548975	0.00101867	0.538912	0.589998	0.218154	0.5884	0.876356
PGS001556	Volume of grey matter in Cuneal Cortex (R)	HP:0002900	Hypokalemia	6	0.000612227	0.00103406	0.592061	0.553866	0.220692	0.5599	0.876356
PGS001561	Volume of grey matter in Heschl's Gyrus (includes H1 and H2) (L)	HP:0002900	Hypokalemia	6	0.000546386	0.00101324	0.539247	0.589767	0.218169	0.5897	0.876356
PGS001566	Volume of grey matter in I-IV Cerebellum (R)	HP:0002900	Hypokalemia	6	-0.000630513	0.00102942	-0.612495	0.540269	0.221731	0.5387	0.876356
PGS001576	Volume of grey matter in Lingual Gyrus (R)	HP:0002900	Hypokalemia	6	0.000767388	0.0010376	0.739577	0.45963	0.228984	0.4629	0.876356
PGS001582	Volume of grey matter in Paracingulate Gyrus (R)	HP:0002900	Hypokalemia	6	-0.000655502	0.00102384	-0.64024	0.522079	0.223198	0.5211	0.876356
PGS001593	Volume of grey matter in Putamen (L)	HP:0002900	Hypokalemia	6	0.000630697	0.00102072	0.617897	0.536702	0.222011	0.5417	0.876356
PGS001610	Volume of grey matter in V Cerebellum (L)	HP:0002900	Hypokalemia	6	0.000571076	0.00104388	0.54707	0.584383	0.218528	0.5885	0.876356
PGS001615	Volume of grey matter in Vermis IX Cerebellum	HP:0002900	Hypokalemia	6	-0.000629716	0.00101756	-0.618847	0.536077	0.222061	0.5236	0.876356
PGS001619	Volume of grey matter in Vermis VIIIb Cerebellum	HP:0002900	Hypokalemia	6	-0.000684446	0.0010351	-0.661238	0.508524	0.224352	0.5003	0.876356
PGS001620	Volume of grey matter in Vermis X Cerebellum	HP:0002900	Hypokalemia	6	0.000716459	0.00100672	0.711679	0.476734	0.227275	0.4735	0.876356
PGS001625	Volume of grey matter in VIIIa Cerebellum (L)	HP:0002900	Hypokalemia	6	-0.000597462	0.00102951	-0.580339	0.561741	0.220111	0.5573	0.876356
PGS001627	Volume of grey matter in VIIIb Cerebellum (L)	HP:0002900	Hypokalemia	6	0.000622629	0.00102637	0.60663	0.544155	0.221429	0.538	0.876356
PGS001647	WA FA in tract cingulate gyrus part of cingulum (L)	HP:0002900	Hypokalemia	6	-0.000587561	0.00103218	-0.56924	0.569247	0.219573	0.566	0.876356
PGS001650	WA FA in tract forceps major	HP:0002900	Hypokalemia	6	-0.000713844	0.00102675	-0.695243	0.486971	0.226299	0.4843	0.876356
PGS001652	WA FA in tract inferior fronto-occipital fasciculus (L)	HP:0002900	Hypokalemia	6	0.000619494	0.00101925	0.607793	0.543383	0.221489	0.5511	0.876356
PGS001654	WA FA in tract inferior longitudinal fasciculus (L)	HP:0002900	Hypokalemia	6	0.000653471	0.00101382	0.644562	0.519273	0.223433	0.5253	0.876356
PGS001665	WA ICVF in tract cingulate gyrus part of cingulum (L)	HP:0002900	Hypokalemia	6	-0.000686586	0.0010333	-0.66446	0.506461	0.224532	0.5029	0.876356
PGS001674	WA ICVF in tract inferior longitudinal fasciculus (R)	HP:0002900	Hypokalemia	6	-0.000780003	0.00103729	-0.751965	0.452147	0.229764	0.4497	0.876356
PGS001679	WA ICVF in tract parahippocampal part of cingulum (R)	HP:0002900	Hypokalemia	6	-0.000739996	0.0010162	-0.728201	0.466563	0.228279	0.474	0.876356
PGS001687	WA ICVF in tract uncinate fasciculus (R)	HP:0002900	Hypokalemia	6	-0.000699706	0.00102386	-0.683397	0.494423	0.22561	0.4969	0.876356
PGS001691	WA ISOVF in tract cingulate gyrus part of cingulum (L)	HP:0002900	Hypokalemia	6	-0.000638013	0.00103164	-0.618444	0.536342	0.22204	0.5351	0.876356
PGS001699	WA ISOVF in tract superior longitudinal fasciculus (R)	HP:0002900	Hypokalemia	6	0.000621807	0.00104208	0.596699	0.550766	0.220924	0.5397	0.876356
PGS001702	WA ISOVF in tract uncinate fasciculus (L)	HP:0002900	Hypokalemia	6	0.000743317	0.00102689	0.723853	0.469227	0.228013	0.4655	0.876356
PGS001729	WA L3 in tract acoustic radiation (R)	HP:0002900	Hypokalemia	6	0.000554273	0.00103506	0.535497	0.592357	0.217999	0.5916	0.876356
PGS001750	WA MD in tract inferior fronto-occipital fasciculus (L)	HP:0002900	Hypokalemia	6	0.000573149	0.00104959	0.546072	0.585068	0.218482	0.587	0.876356
PGS001757	WA MD in tract uncinate fasciculus (L)	HP:0002900	Hypokalemia	6	0.000568696	0.00103529	0.549311	0.582844	0.218632	0.5876	0.876356
PGS001767	WA OD in tract inferior longitudinal fasciculus (R)	HP:0002900	Hypokalemia	6	-0.00056644	0.00104342	-0.54287	0.587271	0.218335	0.5943	0.876356
PGS001769	WA OD in tract superior longitudinal fasciculus (L)	HP:0002900	Hypokalemia	6	0.000626229	0.00104552	0.598963	0.549255	0.221039	0.5526	0.876356
PGS001770	WA OD in tract superior longitudinal fasciculus (R)	HP:0002900	Hypokalemia	6	-0.000682045	0.00103121	-0.6614	0.50842	0.224361	0.5067	0.876356
PGS001785	Acute appendicitis	HP:0002900	Hypokalemia	6	0.000555237	0.00101301	0.548109	0.583669	0.218576	0.5878	0.876356
PGS001879	Ganglion and cyst of synovium, tendon, and bursa	HP:0002900	Hypokalemia	6	-0.000649986	0.00101723	-0.638974	0.522902	0.22313	0.5233	0.876356
PGS002028	Hypoglycemia	HP:0002900	Hypokalemia	6	-0.000659058	0.00101205	-0.651208	0.514975	0.223796	0.5237	0.876356
PGS002051	Congestive heart failure; nonhypertensive	HP:0002900	Hypokalemia	6	0.000771748	0.00105239	0.733331	0.463429	0.228596	0.4627	0.876356
PGS002056	Phlebitis and thrombophlebitis	HP:0002900	Hypokalemia	6	0.000571026	0.00101346	0.563444	0.573186	0.219296	0.5632	0.876356
PGS002059	Circulatory disease NEC	HP:0002900	Hypokalemia	6	0.000733899	0.0010201	0.719437	0.471943	0.227744	0.4765	0.876356
PGS002066	Ulcerative colitis	HP:0002900	Hypokalemia	6	0.000563906	0.00102657	0.549312	0.582843	0.218632	0.5758	0.876356
PGS002073	Other biliary tract disease	HP:0002900	Hypokalemia	6	-0.000747767	0.00102743	-0.727805	0.466805	0.228255	0.4706	0.876356
PGS002076	Hyperplasia of prostate	HP:0002900	Hypokalemia	6	0.000759256	0.0010335	0.734648	0.462627	0.228678	0.4727	0.876356
PGS002084	Sarcoidosis	HP:0002900	Hypokalemia	6	0.000722863	0.0010245	0.705573	0.480523	0.22691	0.4708	0.876356
PGS002089	Ankylosing spondylitis	HP:0002900	Hypokalemia	6	-0.000761936	0.0010615	-0.717789	0.472958	0.227644	0.5612	0.876356
PGS002092	Contracture of palmar fascia [Dupuytren's disease]	HP:0002900	Hypokalemia	6	-0.000552251	0.00103524	-0.533451	0.593771	0.217907	0.5912	0.876356
PGS002108	Cholesterol	HP:0002900	Hypokalemia	6	0.00056862	0.00102845	0.55289	0.580391	0.218798	0.5747	0.876356
PGS002116	P duration	HP:0002900	Hypokalemia	6	-0.000690458	0.00104891	-0.658261	0.510435	0.224186	0.5095	0.876356
PGS002117	PP interval	HP:0002900	Hypokalemia	6	0.000719134	0.0010313	0.69731	0.485677	0.226421	0.486	0.876356
PGS002160	Total bilirubin	HP:0002900	Hypokalemia	6	0.000618707	0.00104034	0.594718	0.552089	0.220825	0.5501	0.876356
PGS002167	Eosinophil percentage	HP:0002900	Hypokalemia	6	-0.000609722	0.00103893	-0.586875	0.557344	0.220433	0.5539	0.876356
PGS002173	Heel bone mineral density (BMD)	HP:0002900	Hypokalemia	6	-0.000729504	0.00106687	-0.683778	0.494183	0.225632	0.4942	0.876356
PGS002185	Microalbumin in urine	HP:0002900	Hypokalemia	6	0.000609048	0.00104832	0.580978	0.561311	0.220143	0.5543	0.876356
PGS002188	Platelet crit	HP:0002900	Hypokalemia	6	-0.000567819	0.00103503	-0.548602	0.58333	0.218599	0.5854	0.876356
PGS002192	Potassium in urine	HP:0002900	Hypokalemia	6	0.000610025	0.00104344	0.58463	0.558852	0.220322	0.5696	0.876356
PGS002201	Waist circumference	HP:0002900	Hypokalemia	6	-0.000559073	0.0010038	-0.556958	0.577609	0.218989	0.567	0.876356
PGS002214	Neutrophil percentage	HP:0002900	Hypokalemia	6	-0.000616029	0.00101028	-0.609759	0.54208	0.22159	0.5385	0.876356
PGS002227	Mean sphered cell volume	HP:0002900	Hypokalemia	6	0.000657723	0.00102719	0.64031	0.522033	0.223202	0.5277	0.876356
PGS002230	Water intake	HP:0002900	Hypokalemia	6	0.000750282	0.00100992	0.742916	0.457607	0.229193	0.4496	0.876356
PGS002254	Physical activity (self-reported)	HP:0002900	Hypokalemia	6	-0.000767496	0.00103844	-0.739083	0.45993	0.228953	0.4637	0.876356
PGS002256	Gestational diabetes mellitus in early pregnancy	HP:0002900	Hypokalemia	6	0.000693968	0.00102376	0.677865	0.497924	0.225292	0.5363	0.876356
PGS002288	Pelvic organ prolapse	HP:0002900	Hypokalemia	6	0.000654095	0.00101637	0.64356	0.519923	0.223378	0.5245	0.876356
PGS002290	Uric acid level	HP:0002900	Hypokalemia	6	0.000673324	0.00104927	0.641704	0.521127	0.223277	0.5249	0.876356
PGS002314	Balding Type 1	HP:0002900	Hypokalemia	6	0.000725745	0.00102615	0.707251	0.47948	0.22701	0.475	0.876356
PGS002317	Childless	HP:0002900	Hypokalemia	6	0.000672526	0.00102888	0.653648	0.513402	0.223931	0.5078	0.876356
PGS002323	Eczema	HP:0002900	Hypokalemia	6	-0.000655133	0.001049	-0.624532	0.532338	0.222359	0.5349	0.876356
PGS002738	Alcohol use disorder	HP:0002900	Hypokalemia	6	0.000674264	0.00103122	0.653853	0.51327	0.223942	0.5034	0.876356
PGS002755	Atopic dermatitis	HP:0002900	Hypokalemia	6	-0.000573668	0.00105715	-0.542653	0.58742	0.218325	0.5827	0.876356
PGS002761	Glaucoma	HP:0002900	Hypokalemia	6	0.000707258	0.00102308	0.6913	0.489445	0.226068	0.4955	0.876356
PGS002768	Osteoporosis	HP:0002900	Hypokalemia	6	0.000631065	0.00106556	0.592239	0.553747	0.220701	0.5523	0.876356
PGS002774	Incident atrial fibrillation	HP:0002900	Hypokalemia	6	-0.000628482	0.00105075	-0.598126	0.549813	0.220996	0.5499	0.876356
PGS002790	Autism spectrum disorder	HP:0002900	Hypokalemia	6	-0.000577287	0.00103729	-0.556533	0.577899	0.218969	0.5828	0.876356
PGS002813	Visceral adipose tissue volumes adjusted for BMI and height	HP:0002900	Hypokalemia	6	0.000556576	0.00103412	0.53821	0.590483	0.218122	0.5901	0.876356
PGS002823	Age at Menopause	HP:0002900	Hypokalemia	6	-0.000690968	0.00103409	-0.668187	0.50408	0.224742	0.5027	0.876356
PGS002892	Diastolic Blood Pressure	HP:0002900	Hypokalemia	6	0.000755805	0.00103111	0.733001	0.46363	0.228576	0.4606	0.876356
PGS002937	Glucose	HP:0002900	Hypokalemia	6	-0.000603746	0.00104228	-0.579253	0.562474	0.220058	0.5594	0.876356
PGS002957	HDL	HP:0002900	Hypokalemia	6	0.00068687	0.00102938	0.667268	0.504666	0.22469	0.5057	0.876356
PGS003043	Polyunsatturated Fatty Acids	HP:0002900	Hypokalemia	6	-0.000649978	0.00103348	-0.628921	0.529462	0.222592	0.5284	0.876356
PGS003162	Vitamin B12	HP:0002900	Hypokalemia	6	-0.000680264	0.00104558	-0.650611	0.515361	0.223763	0.5058	0.876356
PGS003330	Factor VIII levels	HP:0002900	Hypokalemia	6	-0.000742264	0.00102721	-0.7226	0.469997	0.227936	0.4694	0.876356
PGS003381	Uterine endometrial carcinoma	HP:0002900	Hypokalemia	6	0.000688315	0.001032	0.666975	0.504853	0.224673	0.5041	0.876356
PGS003383	Prostate adenocarcinoma	HP:0002900	Hypokalemia	6	0.000740011	0.00103782	0.713041	0.475891	0.227357	0.4744	0.876356
PGS003393	Lung adenocarcinoma	HP:0002900	Hypokalemia	6	-0.000655806	0.0010179	-0.644276	0.519459	0.223417	0.521	0.876356
PGS002229	Urate	HP:0040083	Tip-toe gait	32	8.19112e-05	0.00238558	0.034336	0.972612	0.454146	0.9697	0.876361
PGS000008	ER-positive Breast Cancer	HP:0000403	Recurrent otitis media	8	0.000314828	0.00117923	0.266978	0.789509	0.276736	0.7912	0.876369
PGS000009	ER-negative Breast Cancer	HP:0000403	Recurrent otitis media	8	-0.000786086	0.00119915	-0.655533	0.512188	0.291866	0.5145	0.876369
PGS000016	Atrial fibrillation	HP:0000403	Recurrent otitis media	8	0.00208343	0.00123112	1.69231	0.0907192	0.394495	0.0925	0.876369
PGS000017	Inflammatory bowel disease	HP:0000403	Recurrent otitis media	8	0.00133383	0.00119059	1.12031	0.262695	0.326689	0.2608	0.876369
PGS000027	Body Mass Index	HP:0000403	Recurrent otitis media	8	0.0011395	0.00116777	0.975794	0.329266	0.313912	0.3239	0.876369
PGS000042	Coeliac disease	HP:0000403	Recurrent otitis media	8	-0.00145854	0.00118477	-1.23107	0.218417	0.337672	0.218	0.876369
PGS000069	Serous epithelial ovarian cancer	HP:0000403	Recurrent otitis media	8	-0.00088012	0.00118373	-0.743515	0.457244	0.297061	0.4596	0.876369
PGS000080	Non-Hodgkin's lymphoma	HP:0000403	Recurrent otitis media	8	0.000268137	0.00119603	0.224189	0.822629	0.275849	0.818	0.876369
PGS000081	Oral cavity and pharyngeal cancers	HP:0000403	Recurrent otitis media	8	0.000318125	0.00121134	0.262622	0.792865	0.276639	0.7989	0.876369
PGS000082	Ovarian cancer	HP:0000403	Recurrent otitis media	8	-0.00140559	0.00117562	-1.19561	0.231967	0.334044	0.2287	0.876369
PGS000083	Pancreatic cancer	HP:0000403	Recurrent otitis media	8	0.00107518	0.00119064	0.903024	0.366605	0.308143	0.3645	0.876369
PGS000089	Basophil percentage of white cells	HP:0000403	Recurrent otitis media	8	0.000592281	0.00117573	0.503757	0.614479	0.28444	0.6146	0.876369
PGS000091	Eosinophil percentage of white cells	HP:0000403	Recurrent otitis media	8	-0.000538701	0.00118613	-0.454166	0.649751	0.282435	0.6459	0.876369
PGS000092	Hematocrit	HP:0000403	Recurrent otitis media	8	0.00166245	0.0011889	1.39831	0.16215	0.356211	0.1622	0.876369
PGS000093	Hemoglobin concentration	HP:0000403	Recurrent otitis media	8	0.000539632	0.00118754	0.454413	0.649573	0.282444	0.6444	0.876369
PGS000095	High light scatter reticulocyte percentage of red cells	HP:0000403	Recurrent otitis media	8	-0.00150316	0.0011953	-1.25756	0.208674	0.340452	0.2099	0.876369
PGS000096	Immature fraction of reticulocytes	HP:0000403	Recurrent otitis media	8	-0.000699104	0.00118804	-0.588452	0.556285	0.288344	0.5524	0.876369
PGS000098	Lymphocyte percentage of white cells	HP:0000403	Recurrent otitis media	8	0.000907092	0.00114899	0.789471	0.429916	0.300034	0.4221	0.876369
PGS000100	Mean corpuscular hemoglobin concentration	HP:0000403	Recurrent otitis media	8	-0.000762691	0.00118602	-0.643068	0.520242	0.291183	0.5175	0.876369
PGS000103	Monocyte percentage of white cells	HP:0000403	Recurrent otitis media	8	-0.00270655	0.00120153	-2.25259	0.0243762	0.487501	0.0235	0.876369
PGS000112	Reticulocyte fraction of red cells	HP:0000403	Recurrent otitis media	8	-0.00137421	0.00118017	-1.16442	0.244372	0.330939	0.2496	0.876369
PGS000114	Juvenile Idiopathic Arthritis	HP:0000403	Recurrent otitis media	8	-0.000811665	0.00119443	-0.67954	0.496862	0.293219	0.5048	0.876369
PGS000126	Serum urate	HP:0000403	Recurrent otitis media	8	-0.0017588	0.00115912	-1.51736	0.129309	0.37084	0.1251	0.876369
PGS000128	Hemoglobin A1c	HP:0000403	Recurrent otitis media	8	0.000874666	0.00117909	0.741816	0.458272	0.296955	0.471	0.876369
PGS000135	Schizophrenia	HP:0000403	Recurrent otitis media	8	-0.000476006	0.00125647	-0.378844	0.704838	0.279786	0.7056	0.876369
PGS000138	Lifetime Major Depressive Disorder	HP:0000403	Recurrent otitis media	8	-0.00025096	0.0011842	-0.211924	0.832184	0.275623	0.8309	0.876369
PGS000140	Broad Depression (seen a General Practitioner for nerves, anxiety, tension or depression)	HP:0000403	Recurrent otitis media	8	0.00114271	0.00117887	0.969327	0.332481	0.313381	0.3374	0.876369
PGS000145	Depression (ICD-10 defined)	HP:0000403	Recurrent otitis media	8	0.00191125	0.00115798	1.65051	0.0989712	0.38861	0.1002	0.876369
PGS000161	Renal cancer	HP:0000403	Recurrent otitis media	8	-0.00256716	0.00120585	-2.12893	0.0333633	0.464717	0.0319	0.876369
PGS000194	Rheumatoid Arthritis (CCP-positive)	HP:0000403	Recurrent otitis media	8	-0.00104875	0.00118728	-0.883325	0.37715	0.306659	0.3713	0.876369
PGS000195	Rheumatoid Arthritis (CCP-negative)	HP:0000403	Recurrent otitis media	8	-0.00104875	0.00118728	-0.883325	0.37715	0.306659	0.3762	0.876369
PGS000197	Spondyloarthroparthy	HP:0000403	Recurrent otitis media	8	-0.000962141	0.0011988	-0.802587	0.422294	0.300915	0.4287	0.876369
PGS000201	Problematic Alcohol Use	HP:0000403	Recurrent otitis media	8	0.00098479	0.00122314	0.805135	0.420823	0.301088	0.4157	0.876369
PGS000217	Adrenomedullin (ADM) serum levels	HP:0000403	Recurrent otitis media	8	-0.000727516	0.00118507	-0.613902	0.539339	0.289636	0.5399	0.876369
PGS000218	Agouti-related protein (AGRP) serum levels	HP:0000403	Recurrent otitis media	8	0.000838085	0.00118092	0.709688	0.477967	0.294987	0.4679	0.876369
PGS000219	Ovarian cancer-related tumor marker CA 125 (CA-125) serum levels	HP:0000403	Recurrent otitis media	8	-0.00185932	0.0011883	-1.56468	0.117791	0.376985	0.1242	0.876369
PGS000220	C-C motif chemokine 20 (CCL20) serum levels	HP:0000403	Recurrent otitis media	8	0.000897106	0.00121693	0.737187	0.461082	0.296666	0.469	0.876369
PGS000223	Tumor necrosis factor receptor superfamily member 5 (CD40) serum levels	HP:0000403	Recurrent otitis media	8	0.000319163	0.00119475	0.267138	0.789386	0.27674	0.7859	0.876369
PGS000224	Chitinase-3-like protein 1 (CHI3L1) serum levels	HP:0000403	Recurrent otitis media	8	-0.000783529	0.0011924	-0.657102	0.51118	0.291953	0.5022	0.876369
PGS000225	Macrophage colony-stimulating factor 1 (CSF-1) serum levels	HP:0000403	Recurrent otitis media	8	-0.000308325	0.0011967	-0.257646	0.796703	0.276529	0.7984	0.876369
PGS000226	Cystatin-B (CSTB) serum levels	HP:0000403	Recurrent otitis media	8	-0.000783198	0.00118528	-0.660768	0.508826	0.292157	0.5044	0.876369
PGS000227	Cathepsin D (CTSD) serum levels	HP:0000403	Recurrent otitis media	8	0.000371635	0.00119566	0.310821	0.755964	0.277805	0.7619	0.876369
PGS000228	Cathepsin L1 (CTSL1) serum levels	HP:0000403	Recurrent otitis media	8	-0.000779385	0.00118876	-0.655628	0.512128	0.291872	0.5127	0.876369
PGS000229	Fractalkine (CX3CL1) serum levels	HP:0000403	Recurrent otitis media	8	0.000691516	0.00118532	0.583398	0.559681	0.288094	0.5598	0.876369
PGS000230	C-X-C motif chemokine 1 (CXCL1) serum levels	HP:0000403	Recurrent otitis media	8	0.000624007	0.00120174	0.519254	0.603632	0.285109	0.6087	0.876369
PGS000231	C-X-C motif chemokine 16 (CXCL16) serum levels	HP:0000403	Recurrent otitis media	8	0.000920381	0.00118861	0.77433	0.438813	0.299035	0.4365	0.876369
PGS000232	C-X-C motif chemokine 6 (CXCL6) serum levels	HP:0000403	Recurrent otitis media	8	-0.000306016	0.00119382	-0.256334	0.797716	0.276501	0.7996	0.876369
PGS000233	Dickkopf-related protein 1 (Dkk-1) serum levels	HP:0000403	Recurrent otitis media	8	0.000619754	0.00121443	0.510323	0.609873	0.284721	0.6083	0.876369
PGS000234	Eosinophil cationic protein (ECP) serum levels	HP:0000403	Recurrent otitis media	8	0.000430691	0.00120117	0.35856	0.719956	0.279154	0.7191	0.876369
PGS000235	Epidermal growth factor (EGF) serum levels	HP:0000403	Recurrent otitis media	8	-0.000735234	0.00122266	-0.601341	0.54767	0.288992	0.5404	0.876369
PGS000236	Endothelial cell-specific molecule 1 (ESM-1) serum levels	HP:0000403	Recurrent otitis media	8	0.00111691	0.00121179	0.921704	0.356777	0.309582	0.3492	0.876369
PGS000237	Fatty acid-binding protein, adipocyte (FABP4) serum levels	HP:0000403	Recurrent otitis media	8	0.000680846	0.00118008	0.576951	0.564028	0.287779	0.5718	0.876369
PGS000238	Tumor necrosis factor receptor superfamily member 6 (FAS) serum levels	HP:0000403	Recurrent otitis media	8	0.00166568	0.00118384	1.40701	0.159555	0.35724	0.1639	0.876369
PGS000239	Fibroblast growth factor 23 (FGF-23) serum levels	HP:0000403	Recurrent otitis media	8	0.001604	0.00119962	1.33709	0.181322	0.349151	0.1791	0.876369
PGS000240	Follistatin (FS) serum levels	HP:0000403	Recurrent otitis media	8	0.00164454	0.00115152	1.42815	0.15338	0.359766	0.158	0.876369
PGS000241	Galanin peptides (GAL) serum levels	HP:0000403	Recurrent otitis media	8	0.000591118	0.00118063	0.500679	0.616644	0.284309	0.6186	0.876369
PGS000242	Galectin-3 (Gal-3) serum levels	HP:0000403	Recurrent otitis media	8	0.000816136	0.00117643	0.693738	0.487915	0.294042	0.4875	0.876369
PGS000243	Growth/differentiation factor 15 (GDF-15) serum levels	HP:0000403	Recurrent otitis media	8	0.00121151	0.00119989	1.00968	0.31275	0.31675	0.3046	0.876369
PGS000244	Growth hormone (GH) serum levels	HP:0000403	Recurrent otitis media	8	0.00294626	0.00120967	2.43559	0.0149411	0.523554	0.0142	0.876369
PGS000248	Heat shock 27 kDa protein (HSP_27) serum levels	HP:0000403	Recurrent otitis media	8	0.000982376	0.00120042	0.818357	0.413236	0.301994	0.4083	0.876369
PGS000249	Interleukin-18 (IL-18) serum levels	HP:0000403	Recurrent otitis media	8	-0.00102943	0.00120589	-0.853669	0.393375	0.304485	0.3849	0.876369
PGS000250	Interleukin-1 receptor antagonist protein (IL-1ra) serum levels	HP:0000403	Recurrent otitis media	8	-0.00085648	0.00120973	-0.707994	0.479019	0.294885	0.4752	0.876369
PGS000251	Interleukin-27 (IL-27) serum levels	HP:0000403	Recurrent otitis media	8	0.00101847	0.00120067	0.848253	0.396383	0.304096	0.4012	0.876369
PGS000252	Interleukin-6 (IL-6) serum levels	HP:0000403	Recurrent otitis media	8	0.000731522	0.001181	0.619411	0.535705	0.289923	0.5374	0.876369
PGS000253	Interleukin-6 receptor subunit alpha (IL-6RA) serum levels	HP:0000403	Recurrent otitis media	8	0.00143644	0.00119624	1.2008	0.22995	0.334568	0.2323	0.876369
PGS000254	Interleukin-8 (IL-8) serum levels	HP:0000403	Recurrent otitis media	8	0.00217559	0.00119614	1.81884	0.0690622	0.413204	0.0705	0.876369
PGS000255	Pro-interleukin-16 (IL16) serum levels	HP:0000403	Recurrent otitis media	8	-0.00211472	0.00120469	-1.7554	0.0793197	0.403657	0.0701	0.876369
PGS000258	Kallikrein-6 (KLK6) serum levels	HP:0000403	Recurrent otitis media	8	0.000897473	0.00119087	0.75363	0.451146	0.2977	0.4381	0.876369
PGS000259	Leptin (LEP) serum levels	HP:0000403	Recurrent otitis media	8	-0.000718569	0.00119472	-0.601452	0.547597	0.288997	0.5543	0.876369
PGS000262	Myoglobin (MB) serum levels	HP:0000403	Recurrent otitis media	8	0.00137192	0.00118519	1.15755	0.247163	0.330267	0.2522	0.876369
PGS000263	Monocyte chemotactic protein 1 (MCP-1) serum levels	HP:0000403	Recurrent otitis media	8	-0.000533748	0.00118393	-0.450827	0.652155	0.282307	0.6566	0.876369
PGS000264	Matrix metalloproteinase-1 (MMP-1) serum levels	HP:0000403	Recurrent otitis media	8	-0.000921146	0.00119803	-0.768882	0.44204	0.29868	0.4401	0.876369
PGS000265	Matrix metalloproteinase-10 (MMP-10) serum levels	HP:0000403	Recurrent otitis media	8	-0.00114393	0.00118229	-0.967549	0.333368	0.313236	0.3385	0.876369
PGS000267	Matrix metalloproteinase-3 (MMP-3) serum levels	HP:0000403	Recurrent otitis media	8	0.00170482	0.00118293	1.44119	0.149664	0.361342	0.1451	0.876369
PGS000268	Matrix metalloproteinase-7 (MMP-7) serum levels	HP:0000403	Recurrent otitis media	8	0.000540831	0.00120034	0.450565	0.652344	0.282297	0.6489	0.876369
PGS000269	Myeloperoxidase (MPO) serum levels	HP:0000403	Recurrent otitis media	8	0.00211347	0.00118087	1.78975	0.0736223	0.408784	0.0724	0.876369
PGS000270	N-terminal prohormone brain natriuretic peptide (NT-pro_BNP) serum levels	HP:0000403	Recurrent otitis media	8	0.00132273	0.00121747	1.08645	0.27739	0.323538	0.2756	0.876369
PGS000271	Osteoprotegerin (OPG) serum levels	HP:0000403	Recurrent otitis media	8	0.00121123	0.00119222	1.01595	0.309759	0.317285	0.3084	0.876369
PGS000272	Pappalysin-1 (PAPPA) serum levels	HP:0000403	Recurrent otitis media	8	0.000832043	0.00120825	0.688634	0.491121	0.293744	0.49	0.876369
PGS000273	Proteinase-activated receptor 1 (PAR-1) serum levels	HP:0000403	Recurrent otitis media	8	0.000292181	0.00118398	0.246778	0.805102	0.276298	0.805	0.876369
PGS000274	Platelet-derived growth factor subunit B (PDGF_subunit_B) serum levels	HP:0000403	Recurrent otitis media	8	0.000792556	0.00118803	0.66712	0.504761	0.292513	0.5019	0.876369
PGS000276	Placenta growth factor (PlGF) serum levels	HP:0000403	Recurrent otitis media	8	-0.000867679	0.00120679	-0.718995	0.472215	0.295548	0.4657	0.876369
PGS000278	Pentraxin-related protein PTX3 (PTX3) serum levels	HP:0000403	Recurrent otitis media	8	-0.00142862	0.00118736	-1.20319	0.229023	0.33481	0.2147	0.876369
PGS000280	Renin (REN) serum levels	HP:0000403	Recurrent otitis media	8	-0.00121994	0.00118728	-1.0275	0.304289	0.318281	0.3109	0.876369
PGS000281	Resistin (RETN) serum levels	HP:0000403	Recurrent otitis media	8	-0.00100635	0.00120438	-0.835573	0.403479	0.303195	0.3922	0.876369
PGS000283	Spondin-1 (SPON1) serum levels	HP:0000403	Recurrent otitis media	8	0.00275441	0.00119408	2.30673	0.0211561	0.497875	0.019	0.876369
PGS000284	ST2 protein (ST2) serum levels	HP:0000403	Recurrent otitis media	8	0.00047255	0.00119529	0.395342	0.692626	0.280325	0.6903	0.876369
PGS000285	Tissue factor (TF) serum levels	HP:0000403	Recurrent otitis media	8	0.00207479	0.00118898	1.74503	0.0811103	0.402127	0.0823	0.876369
PGS000286	Thrombomodulin (TM) serum levels	HP:0000403	Recurrent otitis media	8	0.000729867	0.00118703	0.614869	0.538701	0.289686	0.5335	0.876369
PGS000287	Tumor necrosis factor receptor 1 (TNF-R1) serum levels	HP:0000403	Recurrent otitis media	8	-0.00026439	0.00119661	-0.220949	0.825151	0.275788	0.8199	0.876369
PGS000288	Tumor necrosis factor receptor 2 (TNF-R2) serum levels	HP:0000403	Recurrent otitis media	8	-0.00100688	0.00119381	-0.843419	0.39908	0.303751	0.3978	0.876369
PGS000289	Tumor necrosis factor ligand superfamily member 14 (TNFSF14) serum levels	HP:0000403	Recurrent otitis media	8	0.00124957	0.00116054	1.07671	0.28172	0.322649	0.2798	0.876369
PGS000290	TNF-related apoptosis-inducing ligand (TRAIL) serum levels	HP:0000403	Recurrent otitis media	8	-0.000388215	0.00119419	-0.325087	0.745144	0.278188	0.744	0.876369
PGS000291	TNF-related apoptosis-inducing ligand receptor 2 (TRAIL-R2) serum levels	HP:0000403	Recurrent otitis media	8	0.000241377	0.00116721	0.206799	0.836185	0.275532	0.8332	0.876369
PGS000292	TNF-related activation-induced cytokine (TRANCE) serum levels	HP:0000403	Recurrent otitis media	8	0.000766631	0.00119726	0.640321	0.522026	0.291034	0.5317	0.876369
PGS000293	Urokinase plasminogen activator surface receptor (U-PAR) serum levels	HP:0000403	Recurrent otitis media	8	0.000967387	0.00118408	0.816993	0.414015	0.3019	0.4088	0.876369
PGS000294	Vascular endothelial growth factor A (VEGF-A) serum levels	HP:0000403	Recurrent otitis media	8	-0.000707025	0.00120717	-0.585688	0.558141	0.288207	0.554	0.876369
PGS000321	Serum testosterone levels	HP:0000403	Recurrent otitis media	8	0.00127234	0.00120609	1.05493	0.291564	0.320691	0.2887	0.876369
PGS000324	Enthesitis-related Juvenile Idiophatic Arthritis	HP:0000403	Recurrent otitis media	8	-0.000887765	0.00121762	-0.729098	0.466014	0.296165	0.5189	0.876369
PGS000325	Oligoarthritis Juvenile Idiophatic Arthritis	HP:0000403	Recurrent otitis media	8	-0.000797023	0.00118594	-0.672062	0.50161	0.292793	0.5477	0.876369
PGS000326	Rheumatoid-factor-negative Polyarthritis (Juvenile Idiophatic Arthritis)	HP:0000403	Recurrent otitis media	8	-0.000968965	0.00119321	-0.812066	0.416835	0.301561	0.4032	0.876369
PGS000333	Prostate cancer	HP:0000403	Recurrent otitis media	8	0.0027454	0.00118519	2.31641	0.0206209	0.499758	0.0217	0.876369
PGS000341	Systemic sclerosis	HP:0000403	Recurrent otitis media	8	-0.00223994	0.00120806	-1.85417	0.0638396	0.418667	0.0629	0.876369
PGS000352	High grade serous ovarian cancer	HP:0000403	Recurrent otitis media	8	-0.000565541	0.00118184	-0.478525	0.632321	0.283394	0.6278	0.876369
PGS000354	Any Cancer	HP:0000403	Recurrent otitis media	8	0.00231538	0.00118597	1.95231	0.0510193	0.434391	0.0484	0.876369
PGS000358	Cancer of mouth	HP:0000403	Recurrent otitis media	8	-0.000639704	0.00119692	-0.534461	0.593073	0.285785	0.6043	0.876369
PGS000359	Cancer of tongue	HP:0000403	Recurrent otitis media	8	-0.000446061	0.00119593	-0.372983	0.709195	0.2796	0.7128	0.876369
PGS000361	Cancer of larynx	HP:0000403	Recurrent otitis media	8	-0.000314339	0.00120089	-0.261756	0.793532	0.276619	0.7919	0.876369
PGS000366	Cancer of esophagus	HP:0000403	Recurrent otitis media	8	0.00276659	0.00119315	2.31874	0.0204941	0.500211	0.0205	0.876369
PGS000373	Colorectal cancer	HP:0000403	Recurrent otitis media	8	0.00030056	0.00117198	0.256455	0.797622	0.276503	0.8016	0.876369
PGS000377	Colon cancer	HP:0000403	Recurrent otitis media	8	-0.000877804	0.00118781	-0.739012	0.459973	0.29678	0.4706	0.876369
PGS000384	Malignant neoplasm of rectum, rectosigmoid junction, and anus	HP:0000403	Recurrent otitis media	8	0.000858686	0.00119391	0.719218	0.472077	0.295561	0.4712	0.876369
PGS000387	Cancer within the respiratory system	HP:0000403	Recurrent otitis media	8	0.000783048	0.00117608	0.66581	0.505597	0.29244	0.5048	0.876369
PGS000395	Cancer of bronchus; lung	HP:0000403	Recurrent otitis media	8	-0.000945185	0.00116861	-0.808812	0.418705	0.301339	0.4249	0.876369
PGS000405	Skin cancer	HP:0000403	Recurrent otitis media	8	-0.000687038	0.00120821	-0.56864	0.569655	0.287377	0.5804	0.876369
PGS000430	Melanomas of skin (diagnosis or history)	HP:0000403	Recurrent otitis media	8	-0.0023099	0.00117766	-1.96143	0.0499464	0.435892	0.0476	0.876369
PGS000442	Other non-epithelial cancer of skin	HP:0000403	Recurrent otitis media	8	-0.000365664	0.00121354	-0.301319	0.763197	0.27756	0.7572	0.876369
PGS000446	Basal cell carcinoma	HP:0000403	Recurrent otitis media	8	0.000810793	0.00120471	0.673022	0.500999	0.292847	0.497	0.876369
PGS000469	Carcinoma in situ of skin	HP:0000403	Recurrent otitis media	8	0.00170462	0.00121425	1.40384	0.160496	0.356864	0.1572	0.876369
PGS000543	Cancer of other female genital organs	HP:0000403	Recurrent otitis media	8	-0.000370675	0.00123117	-0.301075	0.763384	0.277554	0.7612	0.876369
PGS000546	Malignant neoplasm of ovary	HP:0000403	Recurrent otitis media	8	-0.000382453	0.00119827	-0.31917	0.749626	0.278027	0.7499	0.876369
PGS000584	Cancer of prostate	HP:0000403	Recurrent otitis media	8	0.00218927	0.00120069	1.82334	0.0683775	0.413894	0.0691	0.876369
PGS000597	Malignant neoplasm of testis	HP:0000403	Recurrent otitis media	8	0.000937314	0.00118095	0.793695	0.427453	0.300316	0.4347	0.876369
PGS000605	Malignant neoplasm of kidney, except pelvis	HP:0000403	Recurrent otitis media	8	-0.00068447	0.00119168	-0.574375	0.565768	0.287654	0.5591	0.876369
PGS000614	Cancer of bladder	HP:0000403	Recurrent otitis media	8	0.00155908	0.00118316	1.31773	0.187722	0.346985	0.1885	0.876369
PGS000617	Cancer of eye	HP:0000403	Recurrent otitis media	8	-0.00100035	0.00117736	-0.849656	0.395602	0.304197	0.3888	0.876369
PGS000618	Cancer of brain and nervous system	HP:0000403	Recurrent otitis media	8	-0.000657883	0.00116815	-0.563182	0.573365	0.287116	0.5814	0.876369
PGS000620	Cancer of brain	HP:0000403	Recurrent otitis media	8	-0.00111219	0.00117772	-0.944356	0.345084	0.311365	0.3489	0.876369
PGS000634	Thyroid cancer	HP:0000403	Recurrent otitis media	8	-0.000456128	0.00120757	-0.377725	0.705668	0.27975	0.7061	0.876369
PGS000640	Hodgkin's disease	HP:0000403	Recurrent otitis media	8	0.00031709	0.00119996	0.264252	0.791609	0.276675	0.7922	0.876369
PGS000644	Nodular lymphoma	HP:0000403	Recurrent otitis media	8	0.00122321	0.00118352	1.03353	0.30146	0.318806	0.3061	0.876369
PGS000645	Lymphoid leukemia	HP:0000403	Recurrent otitis media	8	0.00202424	0.00118808	1.70379	0.0885511	0.396138	0.0907	0.876369
PGS000652	Multiple myeloma	HP:0000403	Recurrent otitis media	8	-0.00221894	0.00117993	-1.88056	0.0601539	0.422817	0.0567	0.876369
PGS000656	Non-alcoholic fatty liver disease activity score	HP:0000403	Recurrent otitis media	8	0.000485992	0.00117548	0.413442	0.67932	0.280943	0.6842	0.876369
PGS000666	Body surface area-indexed left ventricular end-systolic volume	HP:0000403	Recurrent otitis media	8	-0.000734986	0.00118361	-0.620969	0.53468	0.290004	0.5376	0.876369
PGS000674	AST to ALT ratio	HP:0000403	Recurrent otitis media	8	-0.00081335	0.00117094	-0.694615	0.487365	0.294093	0.4849	0.876369
PGS000677	Cholesterol [mmol/L] (statin adjusted)	HP:0000403	Recurrent otitis media	8	-0.000391231	0.00118909	-0.329016	0.742173	0.278297	0.7457	0.876369
PGS000679	Creatinine in urine [umol/L]	HP:0000403	Recurrent otitis media	8	0.00106772	0.00118258	0.902866	0.366689	0.308131	0.3699	0.876369
PGS000681	Direct bilirubin [umol/L]	HP:0000403	Recurrent otitis media	8	-0.00108041	0.0011963	-0.903123	0.366553	0.308151	0.3725	0.876369
PGS000691	Non-albumin protein [g/L]	HP:0000403	Recurrent otitis media	8	-0.000417314	0.00117792	-0.354282	0.723159	0.279026	0.7243	0.876369
PGS000696	Testosterone [nmol/L]	HP:0000403	Recurrent otitis media	8	0.00123562	0.00120575	1.02477	0.305574	0.318045	0.3041	0.876369
PGS000703	Angina	HP:0000403	Recurrent otitis media	8	0.000739991	0.00118444	0.624758	0.53219	0.290204	0.5281	0.876369
PGS000704	Alcoholic cirrhosis	HP:0000403	Recurrent otitis media	8	-0.00222813	0.00118629	-1.87823	0.0604728	0.422447	0.0558	0.876369
PGS000705	Gallstones	HP:0000403	Recurrent otitis media	8	-0.000265823	0.00120113	-0.22131	0.82487	0.275795	0.8232	0.876369
PGS000707	Cholecystitis	HP:0000403	Recurrent otitis media	8	-0.000762351	0.00118639	-0.642582	0.520558	0.291157	0.5111	0.876369
PGS000708	Kidney failure	HP:0000403	Recurrent otitis media	8	-0.00169285	0.00118553	-1.42792	0.153446	0.359738	0.1488	0.876369
PGS000710	Myocardial infarction	HP:0000403	Recurrent otitis media	8	-0.0011597	0.00118106	-0.981909	0.326245	0.314417	0.3192	0.876369
PGS000712	T2D (cases vs HbA1c filtered controls)	HP:0000403	Recurrent otitis media	8	0.000972891	0.00118055	0.824099	0.409966	0.302392	0.4056	0.876369
PGS000713	T2D	HP:0000403	Recurrent otitis media	8	0.00118811	0.00118271	1.00456	0.315209	0.316315	0.3116	0.876369
PGS000716	Early life body size	HP:0000403	Recurrent otitis media	8	0.000309451	0.00115418	0.268113	0.788636	0.276762	0.8006	0.876369
PGS000717	Adult life body size	HP:0000403	Recurrent otitis media	8	0.00114192	0.00118784	0.961336	0.336481	0.31273	0.3314	0.876369
PGS000718	Beta-blocker survival benefit	HP:0000403	Recurrent otitis media	8	-0.00246301	0.00120045	-2.05174	0.0403044	0.451144	0.0409	0.876369
PGS000726	Cirrhosis	HP:0000403	Recurrent otitis media	8	0.00104784	0.00118554	0.883848	0.376868	0.306698	0.3733	0.876369
PGS000728	Chronic kidney disease	HP:0000403	Recurrent otitis media	8	0.000555174	0.00123475	0.449623	0.653024	0.282261	0.6562	0.876369
PGS000738	Vitiligo	HP:0000403	Recurrent otitis media	8	0.00248017	0.00121243	2.04562	0.0409045	0.450087	0.042	0.876369
PGS000754	Systemic lupus erythrmatosus	HP:0000403	Recurrent otitis media	8	0.000571297	0.00118322	0.482832	0.62926	0.283568	0.6347	0.876369
PGS000758	Adult standing height	HP:0000403	Recurrent otitis media	8	-0.000724763	0.00119971	-0.604114	0.545825	0.289133	0.5458	0.876369
PGS000763	Hearing aid use	HP:0000403	Recurrent otitis media	8	0.00143264	0.0011797	1.21441	0.224712	0.335954	0.2278	0.876369
PGS000769	Response to bronchodilator (albutamol)	HP:0000403	Recurrent otitis media	8	-0.000488766	0.00119611	-0.408631	0.682848	0.280776	0.6858	0.876369
PGS000819	Diabetic retinopathy	HP:0000403	Recurrent otitis media	8	0.00113395	0.0011625	0.97544	0.329442	0.313882	0.337	0.876369
PGS000821	Thyroid medication use	HP:0000403	Recurrent otitis media	8	-0.000789097	0.00119728	-0.659075	0.509912	0.292063	0.506	0.876369
PGS000822	Urinary albumin to creatinine ratio	HP:0000403	Recurrent otitis media	8	0.000763097	0.00121445	0.62835	0.529836	0.290393	0.5254	0.876369
PGS000830	Body mass index (female)	HP:0000403	Recurrent otitis media	8	0.00137659	0.00116851	1.17808	0.238884	0.332288	0.2307	0.876369
PGS000834	Corrected insulin response (at 30mins during OGTT)	HP:0000403	Recurrent otitis media	8	-0.00128997	0.00118834	-1.08552	0.277804	0.323452	0.2721	0.876369
PGS000839	Two hour glucose during OGTT	HP:0000403	Recurrent otitis media	8	-0.000540887	0.00118142	-0.457826	0.647119	0.282575	0.6539	0.876369
PGS000840	Fasting Proinsulin	HP:0000403	Recurrent otitis media	8	0.000787144	0.00120025	0.655819	0.512004	0.291882	0.5052	0.876369
PGS000843	WHR adjusted for BMI	HP:0000403	Recurrent otitis media	8	-0.00180035	0.00119194	-1.51044	0.131066	0.369956	0.1306	0.876369
PGS000844	Predicted visceral adipose tissue	HP:0000403	Recurrent otitis media	8	-0.00192265	0.00116991	-1.64341	0.100431	0.387625	0.1007	0.876369
PGS000861	Urine Albumin-to-Creatinine ratio	HP:0000403	Recurrent otitis media	8	0.00140785	0.00120628	1.1671	0.243286	0.331203	0.2383	0.876369
PGS000865	Hepatic fat content	HP:0000403	Recurrent otitis media	8	0.000426535	0.00118631	0.359546	0.719219	0.279184	0.7244	0.876369
PGS000870	Cystic fibrosis related diabetes	HP:0000403	Recurrent otitis media	8	0.00129553	0.00118982	1.08884	0.276334	0.323757	0.2806	0.876369
PGS000871	Insulin secretion	HP:0000403	Recurrent otitis media	8	0.0018072	0.00119704	1.50973	0.131246	0.369866	0.1277	0.876369
PGS000874	Chronic lymphocytic leukemia	HP:0000403	Recurrent otitis media	8	0.00139999	0.00117279	1.19372	0.232707	0.333853	0.2329	0.876369
PGS000879	Intraocular pressure	HP:0000403	Recurrent otitis media	8	-0.000774321	0.00118367	-0.654171	0.513065	0.291791	0.5078	0.876369
PGS000882	25-hydroxyvitamin D	HP:0000403	Recurrent otitis media	8	0.00234004	0.00121154	1.93147	0.0535447	0.430984	0.0531	0.876369
PGS000903	Parkinson's disease	HP:0000403	Recurrent otitis media	8	0.000647639	0.00118204	0.547901	0.583812	0.286399	0.5788	0.876369
PGS000905	PR interval	HP:0000403	Recurrent otitis media	8	-0.00134363	0.00120992	-1.11052	0.266889	0.325768	0.2667	0.876369
PGS000906	Longevity	HP:0000403	Recurrent otitis media	8	0.00107383	0.00117975	0.91022	0.362799	0.308694	0.3699	0.876369
PGS000909	Headache	HP:0000403	Recurrent otitis media	8	-0.00160074	0.00117967	-1.35693	0.174933	0.351405	0.174	0.876369
PGS000914	Abnormal electrocardiogram	HP:0000403	Recurrent otitis media	8	-0.00240198	0.00120069	-2.0005	0.0455609	0.442406	0.0483	0.876369
PGS000924	Disorders of porphyrin and bilirubin metabolism (time-to-event)	HP:0000403	Recurrent otitis media	8	-0.00136585	0.00120199	-1.13632	0.255937	0.328213	0.2554	0.876369
PGS000925	Unspecified acute lower respiratory infection (time-to-event)	HP:0000403	Recurrent otitis media	8	0.00107783	0.00118757	0.907594	0.364185	0.308493	0.3637	0.876369
PGS000927	Other dermatitis (time-to-event)	HP:0000403	Recurrent otitis media	8	-0.0017796	0.00118526	-1.50145	0.133373	0.368815	0.1312	0.876369
PGS000928	Other non-toxic goitre (time-to-event)	HP:0000403	Recurrent otitis media	8	0.00173732	0.00117758	1.47533	0.140257	0.365539	0.1442	0.876369
PGS000929	All cause dementia (algorithmically-defined)	HP:0000403	Recurrent otitis media	8	-0.000801277	0.00123246	-0.650143	0.515663	0.291569	0.522	0.876369
PGS000931	Blood clot or deep vein thrombosis (diagnosed by doctor)	HP:0000403	Recurrent otitis media	8	-0.000318222	0.00118475	-0.268599	0.788262	0.276773	0.7901	0.876369
PGS000932	Other intervertebral disk disorders (time-to-event)	HP:0000403	Recurrent otitis media	8	-0.000880876	0.0012073	-0.729626	0.465691	0.296198	0.4731	0.876369
PGS000939	Hiatus hernia	HP:0000403	Recurrent otitis media	8	0.000955104	0.00118514	0.805898	0.420383	0.30114	0.4172	0.876369
PGS000940	Intestinal malabsorption (time-to-event)	HP:0000403	Recurrent otitis media	8	-0.000315514	0.00117242	-0.269115	0.787865	0.276784	0.789	0.876369
PGS000945	Dementia in alzheimer's disease (time-to-event)	HP:0000403	Recurrent otitis media	8	-0.000564545	0.00123097	-0.458619	0.64655	0.282606	0.6709	0.876369
PGS000946	Unspecified dementia (time-to-event)	HP:0000403	Recurrent otitis media	8	-0.00105545	0.00122735	-0.85994	0.389909	0.304939	0.3971	0.876369
PGS000947	Mouth ulcers	HP:0000403	Recurrent otitis media	8	-0.00131694	0.00120108	-1.09646	0.272989	0.324459	0.2729	0.876369
PGS000950	Skin changes due to chronic exposure to nonionising radiation (time-to-event)	HP:0000403	Recurrent otitis media	8	-0.000634944	0.00119626	-0.530775	0.595624	0.28562	0.5986	0.876369
PGS000955	Right heel broadband ultrasound attenuation	HP:0000403	Recurrent otitis media	8	0.000688188	0.00121784	0.565089	0.572067	0.287207	0.5767	0.876369
PGS000956	Right heel quantitative ultrasound index (QUI), direct entry	HP:0000403	Recurrent otitis media	8	0.00083683	0.00121221	0.690336	0.490051	0.293843	0.4891	0.876369
PGS000957	Essential (primary hypertension) (time-to-event)	HP:0000403	Recurrent otitis media	8	0.000712984	0.0011643	0.61237	0.540352	0.289557	0.5366	0.876369
PGS000958	Essential hypertension	HP:0000403	Recurrent otitis media	8	0.000465317	0.00116629	0.398972	0.689949	0.280447	0.689	0.876369
PGS000959	Connective tissue disorder	HP:0000403	Recurrent otitis media	8	-0.00210884	0.00120436	-1.751	0.0800748	0.403007	0.0716	0.876369
PGS000960	Other systemic involvement of connective tissue (time-to-event)	HP:0000403	Recurrent otitis media	8	-0.00341692	0.00119348	-2.863	0.00423342	0.618601	0.0052	0.876369
PGS000962	Chronic ischaemic heart disease (time-to-event)	HP:0000403	Recurrent otitis media	8	-0.00127643	0.00116965	-1.09129	0.275255	0.323982	0.2798	0.876369
PGS000963	Follicular cysts of skin and subcutaneous tissue (time-to-event)	HP:0000403	Recurrent otitis media	8	-0.000697332	0.00120789	-0.577312	0.563784	0.287796	0.658	0.876369
PGS000964	Slipped disc	HP:0000403	Recurrent otitis media	8	-0.000858709	0.00118196	-0.726515	0.467595	0.296007	0.4757	0.876369
PGS000965	Hypothyroidism/myxoedema	HP:0000403	Recurrent otitis media	8	0.00100988	0.00119276	0.846672	0.397264	0.303983	0.397	0.876369
PGS000967	Coxarthrosis [arthrosis of hip] (time-to-event)	HP:0000403	Recurrent otitis media	8	-0.000869234	0.00120136	-0.723542	0.469418	0.295825	0.4628	0.876369
PGS000972	Microalbumin [> 40 mg/L]	HP:0000403	Recurrent otitis media	8	0.00130054	0.00120729	1.07724	0.281484	0.322697	0.2794	0.876369
PGS000977	MCV seropositivity for Merkel Cell Polyomavirus	HP:0000403	Recurrent otitis media	8	-0.00170262	0.0011855	-1.43621	0.151076	0.360738	0.1454	0.876369
PGS000984	Frequency of playing computer games	HP:0000403	Recurrent otitis media	8	-0.00157835	0.00119402	-1.32188	0.186336	0.347446	0.1898	0.876369
PGS000988	High light scatter reticulocyte percentage	HP:0000403	Recurrent otitis media	8	-0.00198859	0.00117096	-1.69826	0.0895899	0.395346	0.0881	0.876369
PGS000989	Reticulocyte %	HP:0000403	Recurrent otitis media	8	-0.00195315	0.00116457	-1.67713	0.0936484	0.392342	0.0926	0.876369
PGS000990	Retinal detachments and breaks (time-to-event)	HP:0000403	Recurrent otitis media	8	-0.00312516	0.00118093	-2.64635	0.00819035	0.56853	0.0083	0.876369
PGS000994	Tea intake	HP:0000403	Recurrent otitis media	8	-0.00166157	0.00121524	-1.36727	0.17167	0.352593	0.1661	0.876369
PGS000995	Dentures	HP:0000403	Recurrent otitis media	8	0.000337356	0.00119714	0.281801	0.77812	0.277079	0.7832	0.876369
PGS000996	Diverticular disease/diverticulitis	HP:0000403	Recurrent otitis media	8	0.000711099	0.00119536	0.594885	0.551977	0.288666	0.5459	0.876369
PGS000997	Diverticular disease of intestine (time-to-event)	HP:0000403	Recurrent otitis media	8	-0.000268332	0.00122143	-0.219687	0.826134	0.275764	0.8276	0.876369
PGS000999	Comparative body size at age 10	HP:0000403	Recurrent otitis media	8	0.000501047	0.00115937	0.432171	0.665656	0.281612	0.6628	0.876369
PGS001001	Getting up in morning	HP:0000403	Recurrent otitis media	8	0.000839805	0.00121441	0.69153	0.4893	0.293913	0.4876	0.876369
PGS001003	Number of medications taken	HP:0000403	Recurrent otitis media	8	-0.000266009	0.00117627	-0.226145	0.821108	0.275886	0.8228	0.876369
PGS001004	Number of non-cancer illnesses	HP:0000403	Recurrent otitis media	8	0.00152615	0.00118486	1.28805	0.197856	0.343724	0.203	0.876369
PGS001005	Number of self reported cancers	HP:0000403	Recurrent otitis media	8	-0.0002629	0.00121626	-0.216155	0.828886	0.275699	0.829	0.876369
PGS001006	Weight change compared with 1 year ago	HP:0000403	Recurrent otitis media	8	-0.00118405	0.00120032	-0.986447	0.324015	0.314793	0.3256	0.876369
PGS001007	Age at first sexual intercourse	HP:0000403	Recurrent otitis media	8	0.00120299	0.0011932	1.00821	0.313459	0.316624	0.312	0.876369
PGS001009	PEF	HP:0000403	Recurrent otitis media	8	0.000431194	0.00120022	0.359262	0.719431	0.279176	0.7169	0.876369
PGS001010	PEF pred. ratio	HP:0000403	Recurrent otitis media	8	0.00119278	0.00120674	0.988433	0.323042	0.314959	0.3213	0.876369
PGS001011	Viral warts (time-to-event)	HP:0000403	Recurrent otitis media	8	-0.00167026	0.00118323	-1.41161	0.158195	0.357786	0.1367	0.876369
PGS001012	Number of falls in the last year	HP:0000403	Recurrent otitis media	8	0.000382418	0.00120012	0.318649	0.750021	0.278013	0.7493	0.876369
PGS001013	Macular degeneration	HP:0000403	Recurrent otitis media	8	-0.00110413	0.00119132	-0.926817	0.354116	0.30998	0.3611	0.876369
PGS001014	Other disorders of pancreatic internal secretion (time-to-event)	HP:0000403	Recurrent otitis media	8	0.0010084	0.00118426	0.8515	0.394578	0.304329	0.3978	0.876369
PGS001015	Enlarged prostate	HP:0000403	Recurrent otitis media	8	0.00148273	0.00118732	1.2488	0.21186	0.339526	0.2081	0.876369
PGS001017	Suffer from 'nerves'	HP:0000403	Recurrent otitis media	8	-0.000704496	0.00119534	-0.589367	0.555671	0.28839	0.5564	0.876369
PGS001019	Attending social / leisure activities (regular attendance at a gym or sports club)	HP:0000403	Recurrent otitis media	8	0.000776694	0.00119785	0.648408	0.516784	0.291474	0.5212	0.876369
PGS001021	Feelings of worry or anxiety	HP:0000403	Recurrent otitis media	8	0.000485318	0.00120041	0.404295	0.686032	0.280627	0.6849	0.876369
PGS001023	Disorders of mineral metabolism (time-to-event)	HP:0000403	Recurrent otitis media	8	-0.00130212	0.00117401	-1.10912	0.26749	0.325637	0.1054	0.876369
PGS001025	Nonrheumatic aortic valve disorders (time-to-event)	HP:0000403	Recurrent otitis media	8	0.000740607	0.00119278	0.620908	0.53472	0.290001	0.5397	0.876369
PGS001026	Forearm or wrist fracture	HP:0000403	Recurrent otitis media	8	-0.000438724	0.00121046	-0.362445	0.717052	0.279273	0.7228	0.876369
PGS001027	Internal derangement of knee (time-to-event)	HP:0000403	Recurrent otitis media	8	0.00230823	0.00120032	1.92302	0.0545978	0.429613	0.0539	0.876369
PGS001028	Diabetic eye disease	HP:0000403	Recurrent otitis media	8	0.00158503	0.00120335	1.31719	0.187903	0.346925	0.1872	0.876369
PGS001029	Other disorders of cornea (time-to-event)	HP:0000403	Recurrent otitis media	8	-0.000668887	0.00120293	-0.556048	0.578231	0.286779	0.5864	0.876369
PGS001030	Pulmonary fibrosis	HP:0000403	Recurrent otitis media	8	-0.000663637	0.00115587	-0.574147	0.565923	0.287642	0.5687	0.876369
PGS001031	Fibroblastic disorders (time-to-event)	HP:0000403	Recurrent otitis media	8	-0.00116824	0.00118863	-0.982854	0.32578	0.314495	0.3314	0.876369
PGS001033	Other coagulation defects (time-to-event)	HP:0000403	Recurrent otitis media	8	-0.000805227	0.00119713	-0.67263	0.501249	0.292825	0.7341	0.876369
PGS001036	Epstein Barr virus nuclear antigen 1 IgG seropositivity	HP:0000403	Recurrent otitis media	8	0.00143421	0.00118945	1.20578	0.228024	0.335073	0.2362	0.876369
PGS001039	Right heel bone mineral density (BMD) T-score, automated	HP:0000403	Recurrent otitis media	8	0.000837084	0.0012122	0.690551	0.489915	0.293856	0.4983	0.876369
PGS001040	Non melanoma skin cancer	HP:0000403	Recurrent otitis media	8	0.000471359	0.00121008	0.389529	0.69692	0.280132	0.698	0.876369
PGS001042	Thyrotoxicosis [hyperthyroidism] (time-to-event)	HP:0000403	Recurrent otitis media	8	0.00190034	0.0011912	1.59532	0.110775	0.381063	0.1133	0.876369
PGS001043	Hyperthyroidism, thyrotoxicosis	HP:0000403	Recurrent otitis media	8	0.00138654	0.00119317	1.16207	0.245324	0.330709	0.244	0.876369
PGS001044	Glucosamine intake	HP:0000403	Recurrent otitis media	8	-0.00217304	0.00118675	-1.83109	0.0672132	0.415086	0.0689	0.876369
PGS001048	NSTEMI (algorithmically-defined)	HP:0000403	Recurrent otitis media	8	0.000927934	0.00117526	0.78956	0.429864	0.30004	0.434	0.876369
PGS001050	Diaphragmatic hernia (time-to-event)	HP:0000403	Recurrent otitis media	8	0.000265324	0.00119433	0.222153	0.824214	0.27581	0.8235	0.876369
PGS001073	Duration of walks	HP:0000403	Recurrent otitis media	8	0.00121548	0.00121028	1.0043	0.315335	0.316293	0.3149	0.876369
PGS001074	Types of physical activity in last 4 weeks (other exercises)	HP:0000403	Recurrent otitis media	8	-0.00152737	0.00119178	-1.28158	0.200115	0.343024	0.2054	0.876369
PGS001075	Usual walking pace	HP:0000403	Recurrent otitis media	8	-0.000617874	0.00118315	-0.522227	0.601561	0.28524	0.6087	0.876369
PGS001076	Eosinophill %	HP:0000403	Recurrent otitis media	8	-0.000415389	0.00117658	-0.353049	0.724083	0.278989	0.724	0.876369
PGS001078	Monocyte %	HP:0000403	Recurrent otitis media	8	-0.00307932	0.00118688	-2.59447	0.00953218	0.557116	0.0082	0.876369
PGS001082	MC VP1 antigen for Merkel Cell Polyomavirus	HP:0000403	Recurrent otitis media	8	-0.000369888	0.00118965	-0.310921	0.755888	0.277808	0.7582	0.876369
PGS001091	Loneliness	HP:0000403	Recurrent otitis media	8	-0.000361124	0.00119849	-0.301316	0.7632	0.27756	0.7762	0.876369
PGS001099	Spherical power (left eye)	HP:0000403	Recurrent otitis media	8	-0.000411886	0.00117331	-0.351048	0.725584	0.278929	0.7319	0.876369
PGS001100	Spherical power (right eye)	HP:0000403	Recurrent otitis media	8	0.000527468	0.00118426	0.445399	0.656072	0.282102	0.6533	0.876369
PGS001102	Body fat percentage (left arm)	HP:0000403	Recurrent otitis media	8	-0.000379596	0.00118339	-0.320771	0.748412	0.278071	0.748	0.876369
PGS001103	Body fat percentage (left leg)	HP:0000403	Recurrent otitis media	8	0.000321599	0.00117803	0.272996	0.78488	0.276873	0.7781	0.876369
PGS001105	Body fat percentage (trunk fat)	HP:0000403	Recurrent otitis media	8	-0.000313969	0.00120015	-0.261608	0.793646	0.276616	0.7885	0.876369
PGS001106	Percentage of right arm fat	HP:0000403	Recurrent otitis media	8	-0.00039608	0.00118421	-0.334468	0.738056	0.27845	0.7316	0.876369
PGS001107	UACR [> 30 mg/g]	HP:0000403	Recurrent otitis media	8	0.00161333	0.00116687	1.38261	0.166916	0.35437	0.1712	0.876369
PGS001108	Basal metabolic rate	HP:0000403	Recurrent otitis media	8	-0.000606562	0.00117661	-0.515515	0.606241	0.284946	0.6023	0.876369
PGS001109	Vasomotor and allergic rhinitis (time-to-event)	HP:0000403	Recurrent otitis media	8	0.000583778	0.00118837	0.491241	0.623301	0.283914	0.6214	0.876369
PGS001110	Reactive arthropathies (time-to-event)	HP:0000403	Recurrent otitis media	8	0.000335374	0.00119626	0.280351	0.779233	0.277045	0.7806	0.876369
PGS001111	Male genital tract cancer	HP:0000403	Recurrent otitis media	8	0.00218255	0.00119121	1.83221	0.0670463	0.415258	0.0661	0.876369
PGS001112	Aspirin	HP:0000403	Recurrent otitis media	8	0.000898176	0.00118362	0.75884	0.448024	0.298033	0.4502	0.876369
PGS001114	Ibuprofen use self-reported	HP:0000403	Recurrent otitis media	8	-0.00258456	0.00119377	-2.16503	0.0304848	0.471237	0.0322	0.876369
PGS001115	Paracetamol use self-reported	HP:0000403	Recurrent otitis media	8	0.000396979	0.00118808	0.334136	0.738307	0.27844	0.7388	0.876369
PGS001117	Started insulin within one year diagnosis of diabetes	HP:0000403	Recurrent otitis media	8	-0.00087813	0.00117666	-0.746291	0.455566	0.297236	0.4488	0.876369
PGS001118	Taking other prescription medications	HP:0000403	Recurrent otitis media	8	-0.0012904	0.00121006	-1.06639	0.286354	0.321716	0.2943	0.876369
PGS001119	Left hand grip strength	HP:0000403	Recurrent otitis media	8	-0.000392192	0.00118682	-0.330457	0.741084	0.278337	0.7392	0.876369
PGS001131	Zoster [herpes zoster] (time-to-event)	HP:0000403	Recurrent otitis media	8	-0.000309727	0.00120633	-0.256752	0.797393	0.27651	0.8006	0.876369
PGS001132	Family history of chronic bronchitis/emphysema	HP:0000403	Recurrent otitis media	8	-0.000553337	0.00118539	-0.466798	0.640688	0.282926	0.646	0.876369
PGS001135	Arthritis (nos)	HP:0000403	Recurrent otitis media	8	-0.000364856	0.00120277	-0.303347	0.761652	0.277612	0.7661	0.876369
PGS001136	Hematologic disease, genetic	HP:0000403	Recurrent otitis media	8	-0.00130055	0.00116321	-1.11807	0.26365	0.326478	0.2653	0.876369
PGS001137	Retinal detachment	HP:0000403	Recurrent otitis media	8	-0.00336375	0.00117857	-2.85409	0.00435362	0.616464	0.0048	0.876369
PGS001140	Seborrheic keratosis (time-to-event)	HP:0000403	Recurrent otitis media	8	0.000380673	0.00117905	0.322864	0.746827	0.278128	0.7488	0.876369
PGS001141	Facial ageing (looking younger than you are)	HP:0000403	Recurrent otitis media	8	-0.000280542	0.00118414	-0.236917	0.812742	0.276096	0.8191	0.876369
PGS001142	Volume of grey matter in Intracalcarine Cortex (R)	HP:0000403	Recurrent otitis media	8	-0.00095364	0.00120153	-0.793687	0.427458	0.300316	0.4244	0.876369
PGS001144	Arm fat mass (L)	HP:0000403	Recurrent otitis media	8	-0.000691848	0.00117003	-0.591306	0.554372	0.288487	0.5543	0.876369
PGS001145	Arm fat mass (R)	HP:0000403	Recurrent otitis media	8	-0.000720317	0.00116911	-0.616125	0.537871	0.289751	0.5426	0.876369
PGS001146	Arm fat-free mass (R)	HP:0000403	Recurrent otitis media	8	-0.00100546	0.00117775	-0.853711	0.393351	0.304488	0.3993	0.876369
PGS001147	Leg fat mass (R)	HP:0000403	Recurrent otitis media	8	-0.000271657	0.00117354	-0.231484	0.816959	0.275989	0.8189	0.876369
PGS001148	Trunk fat mass	HP:0000403	Recurrent otitis media	8	-0.000714166	0.00118721	-0.601552	0.54753	0.289002	0.5449	0.876369
PGS001154	Impedance (left arm)	HP:0000403	Recurrent otitis media	8	-0.000260656	0.00118327	-0.220284	0.825669	0.275775	0.8281	0.876369
PGS001155	Impedance (left leg)	HP:0000403	Recurrent otitis media	8	-0.000720143	0.00117168	-0.614624	0.538862	0.289673	0.5313	0.876369
PGS001156	Impedance (right arm)	HP:0000403	Recurrent otitis media	8	-0.000490587	0.00117463	-0.417651	0.67624	0.281091	0.6731	0.876369
PGS001157	Impedance (right leg)	HP:0000403	Recurrent otitis media	8	-0.000657942	0.00117141	-0.561665	0.574397	0.287044	0.5727	0.876369
PGS001158	Left leg mass (predicted)	HP:0000403	Recurrent otitis media	8	-0.000327149	0.00117068	-0.279453	0.779922	0.277024	0.7767	0.876369
PGS001159	Right leg mass (predicted)	HP:0000403	Recurrent otitis media	8	-0.000327677	0.00117024	-0.280008	0.779496	0.277037	0.7806	0.876369
PGS001160	Trunk mass (predicted)	HP:0000403	Recurrent otitis media	8	-0.00135492	0.00118661	-1.14184	0.253636	0.328743	0.2486	0.876369
PGS001165	Arm fat free mass (L)	HP:0000403	Recurrent otitis media	8	-0.00126347	0.00118001	-1.07073	0.284399	0.322107	0.28	0.876369
PGS001166	Leg fat free mass (L)	HP:0000403	Recurrent otitis media	8	-0.000323555	0.00117121	-0.276256	0.782375	0.276949	0.7835	0.876369
PGS001167	Leg fat-free mass (R)	HP:0000403	Recurrent otitis media	8	-0.00032062	0.00116992	-0.274054	0.784067	0.276898	0.7796	0.876369
PGS001168	Trunk fat free mass	HP:0000403	Recurrent otitis media	8	-0.00127158	0.00118781	-1.07052	0.284493	0.322089	0.2815	0.876369
PGS001169	Whole body fat free mass	HP:0000403	Recurrent otitis media	8	-0.000801826	0.00118014	-0.679432	0.496931	0.293213	0.5017	0.876369
PGS001174	Cholelithiasis (time-to-event)	HP:0000403	Recurrent otitis media	8	-0.00044882	0.0011935	-0.376052	0.706912	0.279697	0.7045	0.876369
PGS001180	Lung function (FEV1/FVC)	HP:0000403	Recurrent otitis media	8	0.00119294	0.00120674	0.98856	0.322979	0.31497	0.3167	0.876369
PGS001181	Other hypothyroidism (time-to-event)	HP:0000403	Recurrent otitis media	8	0.00095994	0.00118471	0.810272	0.417865	0.301438	0.4141	0.876369
PGS001185	Intra-ocular pressure, Goldmann-correlated ¬Æ	HP:0000403	Recurrent otitis media	8	-0.000939087	0.00118381	-0.793274	0.427698	0.300288	0.4279	0.876369
PGS001192	Gonarthrosis [arthrosis of knee] (time-to-event)	HP:0000403	Recurrent otitis media	8	0.000584769	0.00118257	0.494491	0.621005	0.284049	0.6278	0.876369
PGS001233	Heart rate (AR)	HP:0000403	Recurrent otitis media	8	-0.00217735	0.00118129	-1.8432	0.0654245	0.41696	0.0658	0.876369
PGS001234	Left arm mass (predicted)	HP:0000403	Recurrent otitis media	8	-0.00117319	0.00118345	-0.991328	0.321627	0.315201	0.3163	0.876369
PGS001235	Right arm mass (predicted)	HP:0000403	Recurrent otitis media	8	-0.00099716	0.00117917	-0.845648	0.397835	0.30391	0.3909	0.876369
PGS001236	Lung function (FEV1)	HP:0000403	Recurrent otitis media	8	-0.00115667	0.00120717	-0.958167	0.338076	0.312473	0.3361	0.876369
PGS001237	Lung function (FVC)	HP:0000403	Recurrent otitis media	8	-0.00171346	0.00118891	-1.44121	0.149659	0.361344	0.1422	0.876369
PGS001242	Ankle spacing width (L)	HP:0000403	Recurrent otitis media	8	-0.00228712	0.00117126	-1.9527	0.0509727	0.434455	0.0514	0.876369
PGS001243	Ankle spacing width (R)	HP:0000403	Recurrent otitis media	8	-0.00234052	0.00118163	-1.98076	0.0477343	0.439099	0.0473	0.876369
PGS001250	Calculus of kidney and ureter (time-to-event)	HP:0000403	Recurrent otitis media	8	0.00126406	0.00119769	1.05541	0.291344	0.320734	0.2923	0.876369
PGS001251	Other interstitial pulmonary diseases (time-to-event)	HP:0000403	Recurrent otitis media	8	-0.000773535	0.00115913	-0.667342	0.504619	0.292526	0.5019	0.876369
PGS001254	Dupuytren's contracture	HP:0000403	Recurrent otitis media	8	-0.00027697	0.00119943	-0.230918	0.817399	0.275978	0.8109	0.876369
PGS001255	Otosclerosis (time-to-event)	HP:0000403	Recurrent otitis media	8	0.000850636	0.00117709	0.722661	0.469959	0.295771	0.4698	0.876369
PGS001257	Childhood sunburn	HP:0000403	Recurrent otitis media	8	0.000851558	0.00118613	0.717931	0.472871	0.295483	0.4656	0.876369
PGS001258	Radius fracture	HP:0000403	Recurrent otitis media	8	-0.000661498	0.00119636	-0.552924	0.580368	0.286633	0.5821	0.876369
PGS001259	Hayfever/allergic rhinitis	HP:0000403	Recurrent otitis media	8	-0.000541744	0.00120203	-0.450691	0.652254	0.282302	0.6498	0.876369
PGS001262	Vascular/heart problems diagnosed by doctor Angina	HP:0000403	Recurrent otitis media	8	0.000487617	0.00118552	0.41131	0.680882	0.280869	0.6842	0.876369
PGS001263	Atrial flutter	HP:0000403	Recurrent otitis media	8	0.00123105	0.00121165	1.01601	0.309727	0.317291	0.3149	0.876369
PGS001264	Deep vein thrombosis	HP:0000403	Recurrent otitis media	8	-0.000515925	0.00117939	-0.43745	0.661825	0.281805	0.661	0.876369
PGS001265	Deep vein thrombosis (leg)	HP:0000403	Recurrent otitis media	8	-0.00109477	0.00117726	-0.929936	0.352499	0.310225	0.3449	0.876369
PGS001266	Deep vein thrombosis (diagnosed by doctor)	HP:0000403	Recurrent otitis media	8	-0.00103104	0.00117835	-0.874988	0.381669	0.30604	0.3781	0.876369
PGS001272	Chronic renal failure (time-to-event)	HP:0000403	Recurrent otitis media	8	0.000522745	0.00120824	0.43265	0.665309	0.281629	0.6686	0.876369
PGS001274	Osteoporosis without pathological fracture (time-to-event)	HP:0000403	Recurrent otitis media	8	0.00044136	0.0011831	0.373053	0.709142	0.279602	0.7145	0.876369
PGS001275	Other retinal disorders (time-to-event)	HP:0000403	Recurrent otitis media	8	-0.000736895	0.00119508	-0.616606	0.537554	0.289776	0.5457	0.876369
PGS001276	Retinal disorders in diseases classified elsewhere (time-to-event)	HP:0000403	Recurrent otitis media	8	0.000961746	0.00119712	0.803384	0.421833	0.300969	0.4072	0.876369
PGS001278	previously: Blood clot in the leg (DVT) or lung	HP:0000403	Recurrent otitis media	8	-0.000462221	0.00118462	-0.390186	0.696434	0.280154	0.6961	0.876369
PGS001281	Migraine	HP:0000403	Recurrent otitis media	8	-0.00290549	0.00119449	-2.43241	0.0150724	0.522904	0.0147	0.876369
PGS001282	Migraine (time-to-event)	HP:0000403	Recurrent otitis media	8	-0.00153769	0.00120939	-1.27146	0.20369	0.341934	0.2023	0.876369
PGS001287	Psoriatic arthropathy	HP:0000403	Recurrent otitis media	8	0.0012128	0.00118973	1.0194	0.30812	0.317581	0.3098	0.876369
PGS001292	Family history of prostate cancer	HP:0000403	Recurrent otitis media	8	0.00155436	0.00120084	1.29439	0.195657	0.344415	0.1923	0.876369
PGS001294	Non-insulin-dependent diabetes (time-to-event)	HP:0000403	Recurrent otitis media	8	0.00102185	0.00119227	0.857065	0.391496	0.30473	0.3898	0.876369
PGS001296	Insulin-dependent diabetes mellitus (time-to-event)	HP:0000403	Recurrent otitis media	8	-0.000326613	0.00118015	-0.276754	0.781993	0.27696	0.7915	0.876369
PGS001298	Obesity (time-to-event)	HP:0000403	Recurrent otitis media	8	0.000342999	0.00118811	0.288694	0.772841	0.277245	0.771	0.876369
PGS001301	Malabsorption/coeliac disease	HP:0000403	Recurrent otitis media	8	-0.000680317	0.00117033	-0.581306	0.56109	0.287992	0.561	0.876369
PGS001303	Other cataract (time-to-event)	HP:0000403	Recurrent otitis media	8	-0.000862436	0.00118169	-0.729836	0.465563	0.296211	0.459	0.876369
PGS001308	Sjogren's syndrome/sicca syndrome	HP:0000403	Recurrent otitis media	8	-0.00150845	0.00120528	-1.25154	0.210862	0.339815	0.2114	0.876369
PGS001309	Other rheumatoid arthritis (time-to-event)	HP:0000403	Recurrent otitis media	8	-0.00296802	0.00119896	-2.4755	0.0133745	0.531788	0.0125	0.876369
PGS001318	Disorders of lipoprotein metabolism and other lipidaemias (time-to-event)	HP:0000403	Recurrent otitis media	8	0.000537664	0.00117266	0.458498	0.646637	0.282601	0.6409	0.876369
PGS001319	Other metabolic disorders (time-to-event)	HP:0000403	Recurrent otitis media	8	-0.000710847	0.00117587	-0.604527	0.545551	0.289154	0.5399	0.876369
PGS001321	Eye problems/disorders (Glaucoma)	HP:0000403	Recurrent otitis media	8	0.000893722	0.00119079	0.750527	0.453012	0.297503	0.4477	0.876369
PGS001326	Emphysema	HP:0000403	Recurrent otitis media	8	0.00110836	0.0011925	0.929446	0.352753	0.310186	0.353	0.876369
PGS001327	Diabetes	HP:0000403	Recurrent otitis media	8	0.000968273	0.00119797	0.80826	0.419022	0.301301	0.4243	0.876369
PGS001328	Family history of diabetes	HP:0000403	Recurrent otitis media	8	0.000709627	0.00119848	0.592104	0.553838	0.288526	0.5524	0.876369
PGS001329	Unspecified diabetes mellitus (time-to-event)	HP:0000403	Recurrent otitis media	8	0.00070987	0.00119322	0.594918	0.551955	0.288667	0.5513	0.876369
PGS001330	Crohn's disease [regional enteritis] (time-to-event)	HP:0000403	Recurrent otitis media	8	-0.00241039	0.00121196	-1.98884	0.0468341	0.440449	0.0447	0.876369
PGS001331	Crohns disease	HP:0000403	Recurrent otitis media	8	-0.00192431	0.00120726	-1.59395	0.111081	0.38088	0.1141	0.876369
PGS001333	Chronic obstructive pulmonary disease (algorithmically-defined)	HP:0000403	Recurrent otitis media	8	0.001978	0.00117587	1.68216	0.0926695	0.393053	0.0944	0.876369
PGS001334	Other chronic obstructive pulmonary disease (time-to-event)	HP:0000403	Recurrent otitis media	8	0.000264929	0.00120021	0.220735	0.825318	0.275784	0.8204	0.876369
PGS001335	Vascular/heart problems diagnosed by doctor High BP	HP:0000403	Recurrent otitis media	8	0.00083247	0.00116529	0.71439	0.475057	0.295269	0.4778	0.876369
PGS001339	Atrial fibrillation and flutter (time-to-event)	HP:0000403	Recurrent otitis media	8	0.00123948	0.00122048	1.01557	0.309939	0.317253	0.3052	0.876369
PGS001343	Asthma (algorithmically-defined)	HP:0000403	Recurrent otitis media	8	-0.000377604	0.00120711	-0.312817	0.754447	0.277858	0.7587	0.876369
PGS001344	Asthma (diagnosed by doctor)	HP:0000403	Recurrent otitis media	8	-0.000707805	0.00120355	-0.588098	0.556523	0.288327	0.5483	0.876369
PGS001347	Family history of Alzheimer's/dementia	HP:0000403	Recurrent otitis media	8	-0.00044159	0.0012307	-0.358811	0.719769	0.279162	0.7281	0.876369
PGS001350	Fasting glucose	HP:0000403	Recurrent otitis media	8	-0.00124164	0.00121242	-1.0241	0.305894	0.317987	0.3007	0.876369
PGS001352	Glycated haemoglobin levels (HbA1c)	HP:0000403	Recurrent otitis media	8	0.00121433	0.00119558	1.01568	0.309887	0.317262	0.3147	0.876369
PGS001358	3mm cylindrical power (R)	HP:0000403	Recurrent otitis media	8	0.000478012	0.00118351	0.403894	0.686327	0.280614	0.6862	0.876369
PGS001359	3mm strong meridian (L)	HP:0000403	Recurrent otitis media	8	-0.000262631	0.00118592	-0.221459	0.824754	0.275797	0.819	0.876369
PGS001360	3mm strong meridian (R)	HP:0000403	Recurrent otitis media	8	-0.000295931	0.00118398	-0.249945	0.802651	0.276364	0.8009	0.876369
PGS001361	3mm strong meridian angle (L)	HP:0000403	Recurrent otitis media	8	-0.000747972	0.00120378	-0.621355	0.534426	0.290025	0.5325	0.876369
PGS001362	3mm weak meridian (L)	HP:0000403	Recurrent otitis media	8	-0.000491488	0.00118311	-0.415419	0.677873	0.281012	0.6807	0.876369
PGS001363	3mm weak meridian (R)	HP:0000403	Recurrent otitis media	8	-0.000324698	0.00118961	-0.272946	0.784918	0.276872	0.7806	0.876369
PGS001364	6mm cylindrical power angle (L)	HP:0000403	Recurrent otitis media	8	0.000278917	0.00118672	0.235031	0.814205	0.276059	0.8126	0.876369
PGS001365	6mm strong meridian (L)	HP:0000403	Recurrent otitis media	8	-0.000745042	0.00118896	-0.626635	0.530959	0.290303	0.5301	0.876369
PGS001366	6mm strong meridian (R)	HP:0000403	Recurrent otitis media	8	0.000322989	0.00118668	0.272179	0.785508	0.276854	0.7876	0.876369
PGS001368	6mm weak meridian (R)	HP:0000403	Recurrent otitis media	8	0.000646424	0.0011789	0.548327	0.583519	0.286419	0.5922	0.876369
PGS001369	Acute appendicitis (time-to-event)	HP:0000403	Recurrent otitis media	8	0.00127341	0.00119119	1.06903	0.285166	0.321954	0.2916	0.876369
PGS001370	Age asthma diagnosed	HP:0000403	Recurrent otitis media	8	-0.00129014	0.00121347	-1.06318	0.28781	0.321427	0.2826	0.876369
PGS001374	Age stopped smoking	HP:0000403	Recurrent otitis media	8	-0.000805554	0.00119496	-0.674125	0.500298	0.29291	0.5025	0.876369
PGS001375	Average heart rate	HP:0000403	Recurrent otitis media	8	-0.00174376	0.00118828	-1.46746	0.142384	0.364563	0.1418	0.876369
PGS001376	Average number of times bowels opened per day	HP:0000403	Recurrent otitis media	8	0.00234354	0.00120233	1.94917	0.0513927	0.433876	0.0509	0.876369
PGS001377	Basophill %	HP:0000403	Recurrent otitis media	8	0.000512373	0.00117427	0.436334	0.662634	0.281764	0.6568	0.876369
PGS001378	Basophill count	HP:0000403	Recurrent otitis media	8	0.000613399	0.00116826	0.525053	0.599595	0.285365	0.5955	0.876369
PGS001379	Body surface area	HP:0000403	Recurrent otitis media	8	-0.00186088	0.00118965	-1.56423	0.117897	0.376925	0.1203	0.876369
PGS001380	Corneal hysteresis (L)	HP:0000403	Recurrent otitis media	8	-0.00163605	0.00119358	-1.3707	0.170597	0.352989	0.1641	0.876369
PGS001382	Corneal resistance factor (L)	HP:0000403	Recurrent otitis media	8	-0.00156823	0.00117859	-1.3306	0.183447	0.348422	0.1813	0.876369
PGS001383	Corneal resistance factor (R)	HP:0000403	Recurrent otitis media	8	-0.00137431	0.00119242	-1.15254	0.249215	0.329779	0.2459	0.876369
PGS001384	Degree bothered by feeling tired all the time in the last 3 months	HP:0000403	Recurrent otitis media	8	-0.00123462	0.00116467	-1.06006	0.289227	0.321148	0.2901	0.876369
PGS001385	Degree bothered by headaches in the last 3 months	HP:0000403	Recurrent otitis media	8	-0.00299475	0.00118424	-2.52884	0.0115086	0.542998	0.0107	0.876369
PGS001386	Degree bothered by pain in arms/legs/joints in the past 3 months	HP:0000403	Recurrent otitis media	8	-0.000280638	0.0012022	-0.233437	0.815442	0.276027	0.8137	0.876369
PGS001387	Degree bothered by urinary frequency/bladder irritability in the last 3 months	HP:0000403	Recurrent otitis media	8	0.000481994	0.00117977	0.408549	0.682907	0.280773	0.6915	0.876369
PGS001392	Family history of lung cancer	HP:0000403	Recurrent otitis media	8	-0.00131409	0.0011748	-1.11857	0.263439	0.326524	0.266	0.876369
PGS001393	Father's age at death	HP:0000403	Recurrent otitis media	8	-0.000580142	0.00118981	-0.487592	0.625884	0.283763	0.6333	0.876369
PGS001395	Frequency of discomfort/pain in abdomen in last 3 months	HP:0000403	Recurrent otitis media	8	-0.000653664	0.00119018	-0.549214	0.58291	0.28646	0.5774	0.876369
PGS001396	Frequency of unenthusiasm / disinterest in last 2 weeks	HP:0000403	Recurrent otitis media	8	-0.000761812	0.00119472	-0.637648	0.523764	0.29089	0.5189	0.876369
PGS001398	Friendship satisfaction	HP:0000403	Recurrent otitis media	8	-0.00340585	0.00120953	-2.81585	0.00490519	0.607372	0.006	0.876369
PGS001399	GE / gI antigen for Varicella Zoster Virus	HP:0000403	Recurrent otitis media	8	-0.000457925	0.00119004	-0.384797	0.700423	0.279978	0.7026	0.876369
PGS001401	Health satisfaction	HP:0000403	Recurrent otitis media	8	0.00192881	0.00118725	1.6246	0.104381	0.385036	0.1041	0.876369
PGS001404	Heel bone mineral density (BMD) (R)	HP:0000403	Recurrent otitis media	8	0.000955951	0.00121678	0.785638	0.432158	0.299779	0.4399	0.876369
PGS001407	HTLV-1 gag antigen for Human T-Lymphotropic Virus 1	HP:0000403	Recurrent otitis media	8	-0.000486481	0.00120258	-0.40453	0.685859	0.280635	0.6901	0.876369
PGS001409	Intra-ocular pressure, corneal-compensated (L)	HP:0000403	Recurrent otitis media	8	-0.00115555	0.00118592	-0.97439	0.329962	0.313796	0.3333	0.876369
PGS001410	Intra-ocular pressure, corneal-compensated (R)	HP:0000403	Recurrent otitis media	8	0.00163651	0.00121465	1.34731	0.178009	0.350308	0.1792	0.876369
PGS001411	Intra-ocular pressure, Goldmann-correlated (L)	HP:0000403	Recurrent otitis media	8	-0.00146035	0.00119603	-1.221	0.222206	0.336631	0.2265	0.876369
PGS001412	LV ejection fraction	HP:0000403	Recurrent otitis media	8	-0.000929484	0.00120256	-0.772919	0.439648	0.298943	0.446	0.876369
PGS001413	LV stroke volume	HP:0000403	Recurrent otitis media	8	-0.00040035	0.00119856	-0.334026	0.738389	0.278437	0.7389	0.876369
PGS001415	Mean FA in anterior limb of internal capsule on FA skeleton (L)	HP:0000403	Recurrent otitis media	8	0.000340011	0.00118676	0.286504	0.774517	0.277192	0.7706	0.876369
PGS001417	Mean FA in body of corpus callosum on FA skeleton	HP:0000403	Recurrent otitis media	8	-0.00171763	0.00120965	-1.41994	0.155756	0.35878	0.1592	0.876369
PGS001418	Mean FA in cerebral peduncle on FA skeleton (L)	HP:0000403	Recurrent otitis media	8	0.0021814	0.00120068	1.8168	0.0693749	0.412891	0.0678	0.876369
PGS001419	Mean FA in cingulum cingulate gyrus on FA skeleton (L)	HP:0000403	Recurrent otitis media	8	-0.000308762	0.00121949	-0.253189	0.800144	0.276433	0.8033	0.876369
PGS001420	Mean FA in cingulum cingulate gyrus on FA skeleton (R)	HP:0000403	Recurrent otitis media	8	0.00201816	0.00122243	1.65094	0.0988828	0.388671	0.0991	0.876369
PGS001421	Mean FA in cingulum hippocampus on FA skeleton (L)	HP:0000403	Recurrent otitis media	8	0.00119353	0.00119835	0.995979	0.319362	0.315591	0.311	0.876369
PGS001423	Mean FA in corticospinal tract on FA skeleton (R)	HP:0000403	Recurrent otitis media	8	0.00127687	0.0011718	1.08967	0.275969	0.323833	0.28	0.876369
PGS001424	Mean FA in external capsule on FA skeleton (R)	HP:0000403	Recurrent otitis media	8	-0.00270308	0.00119112	-2.26936	0.0233359	0.490689	0.0264	0.876369
PGS001425	Mean FA in fornix cres+stria terminalis on FA skeleton (R)	HP:0000403	Recurrent otitis media	8	-0.00087775	0.00119853	-0.732354	0.464025	0.296366	0.4638	0.876369
PGS001426	Mean FA in fornix on FA skeleton	HP:0000403	Recurrent otitis media	8	0.000331436	0.00119815	0.276623	0.782094	0.276957	0.782	0.876369
PGS001427	Mean FA in genu of corpus callosum on FA skeleton	HP:0000403	Recurrent otitis media	8	-0.000275571	0.00122575	-0.224818	0.82214	0.275861	0.8199	0.876369
PGS001429	Mean FA in middle cerebellar peduncle on FA skeleton	HP:0000403	Recurrent otitis media	8	0.00107635	0.00120622	0.892332	0.372306	0.307334	0.3684	0.876369
PGS001430	Mean FA in posterior limb of internal capsule on FA skeleton (L)	HP:0000403	Recurrent otitis media	8	-0.000357696	0.00117647	-0.304041	0.761124	0.277629	0.7666	0.876369
PGS001432	Mean FA in posterior thalamic radiation on FA skeleton (L)	HP:0000403	Recurrent otitis media	8	-0.000424433	0.00118461	-0.358289	0.720159	0.279146	0.7184	0.876369
PGS001435	Mean FA in retrolenticular part of internal capsule on FA skeleton (R)	HP:0000403	Recurrent otitis media	8	-0.00258458	0.00119974	-2.15428	0.031319	0.469284	0.0328	0.876369
PGS001436	Mean FA in sagittal stratum on FA skeleton (L)	HP:0000403	Recurrent otitis media	8	-0.00167691	0.00120316	-1.39375	0.163523	0.355674	0.1588	0.876369
PGS001437	Mean FA in sagittal stratum on FA skeleton (R)	HP:0000403	Recurrent otitis media	8	-0.000898566	0.00121086	-0.742088	0.458107	0.296972	0.4654	0.876369
PGS001439	Mean FA in superior cerebellar peduncle on FA skeleton (L)	HP:0000403	Recurrent otitis media	8	0.000972031	0.00118367	0.821201	0.411615	0.302191	0.4087	0.876369
PGS001440	Mean FA in superior cerebellar peduncle on FA skeleton (R)	HP:0000403	Recurrent otitis media	8	0.00103518	0.00118725	0.871915	0.383343	0.305814	0.3917	0.876369
PGS001441	Mean FA in superior corona radiata on FA skeleton (L)	HP:0000403	Recurrent otitis media	8	-0.00174481	0.00120559	-1.44728	0.147952	0.362083	0.148	0.876369
PGS001442	Mean FA in superior corona radiata on FA skeleton (R)	HP:0000403	Recurrent otitis media	8	-0.000746746	0.00121358	-0.615326	0.538399	0.28971	0.5388	0.876369
PGS001443	Mean FA in superior fronto-occipital fasciculus on FA skeleton (L)	HP:0000403	Recurrent otitis media	8	0.00110976	0.00117985	0.94059	0.347011	0.311065	0.3479	0.876369
PGS001444	Mean FA in superior fronto-occipital fasciculus on FA skeleton (R)	HP:0000403	Recurrent otitis media	8	0.000354912	0.00117559	0.301903	0.762753	0.277575	0.7634	0.876369
PGS001446	Mean FA in superior longitudinal fasciculus on FA skeleton (R)	HP:0000403	Recurrent otitis media	8	-0.000452684	0.0011892	-0.380664	0.703487	0.279844	0.6974	0.876369
PGS001447	Mean FA in tapetum on FA skeleton (L)	HP:0000403	Recurrent otitis media	8	-0.00150254	0.00120088	-1.2512	0.210987	0.339778	0.212	0.876369
PGS001448	Mean FA in tapetum on FA skeleton (R)	HP:0000403	Recurrent otitis media	8	-0.00107467	0.00118302	-0.908415	0.363752	0.308556	0.3668	0.876369
PGS001450	Mean ICVF in anterior corona radiata on FA skeleton (L)	HP:0000403	Recurrent otitis media	8	-0.0013878	0.00118687	-1.16929	0.242404	0.331419	0.2443	0.876369
PGS001451	Mean ICVF in anterior corona radiata on FA skeleton (R)	HP:0000403	Recurrent otitis media	8	-0.000525189	0.0011915	-0.440779	0.659413	0.281929	0.6573	0.876369
PGS001452	Mean ICVF in anterior limb of internal capsule on FA skeleton (L)	HP:0000403	Recurrent otitis media	8	0.000635641	0.00120095	0.52928	0.596661	0.285553	0.5941	0.876369
PGS001453	Mean ICVF in anterior limb of internal capsule on FA skeleton (R)	HP:0000403	Recurrent otitis media	8	-0.000351649	0.0012017	-0.292626	0.769834	0.277342	0.7708	0.876369
PGS001454	Mean ICVF in body of corpus callosum on FA skeleton	HP:0000403	Recurrent otitis media	8	-0.000725404	0.00117827	-0.615654	0.538182	0.289727	0.5245	0.876369
PGS001455	Mean ICVF in cerebral peduncle on FA skeleton (L)	HP:0000403	Recurrent otitis media	8	0.000769383	0.00119321	0.644799	0.51912	0.291277	0.5168	0.876369
PGS001456	Mean ICVF in cerebral peduncle on FA skeleton (R)	HP:0000403	Recurrent otitis media	8	0.00110403	0.00118749	0.929712	0.352615	0.310207	0.3594	0.876369
PGS001457	Mean ICVF in cingulum cingulate gyrus on FA skeleton (L)	HP:0000403	Recurrent otitis media	8	-0.00037459	0.00119164	-0.31435	0.753283	0.277899	0.7478	0.876369
PGS001459	Mean ICVF in cingulum hippocampus on FA skeleton (L)	HP:0000403	Recurrent otitis media	8	-0.000505951	0.00117499	-0.430602	0.666797	0.281554	0.6586	0.876369
PGS001460	Mean ICVF in cingulum hippocampus on FA skeleton (R)	HP:0000403	Recurrent otitis media	8	-0.000738775	0.00118051	-0.625808	0.531501	0.290259	0.5309	0.876369
PGS001461	Mean ICVF in external capsule on FA skeleton (L)	HP:0000403	Recurrent otitis media	8	-0.0010258	0.00117816	-0.870679	0.384018	0.305723	0.3863	0.876369
PGS001462	Mean ICVF in external capsule on FA skeleton (R)	HP:0000403	Recurrent otitis media	8	-0.000874404	0.00117726	-0.742743	0.457711	0.297013	0.4623	0.876369
PGS001463	Mean ICVF in fornix cres+stria terminalis on FA skeleton (L)	HP:0000403	Recurrent otitis media	8	-0.000270256	0.00118092	-0.228851	0.819004	0.275938	0.8192	0.876369
PGS001464	Mean ICVF in fornix cres+stria terminalis on FA skeleton (R)	HP:0000403	Recurrent otitis media	8	0.000312539	0.00118601	0.263521	0.792172	0.276659	0.7976	0.876369
PGS001466	Mean ICVF in genu of corpus callosum on FA skeleton	HP:0000403	Recurrent otitis media	8	-0.000876855	0.0011854	-0.739715	0.459546	0.296823	0.4503	0.876369
PGS001467	Mean ICVF in inferior cerebellar peduncle on FA skeleton (L)	HP:0000403	Recurrent otitis media	8	-0.00099188	0.00118786	-0.835015	0.403793	0.303156	0.4042	0.876369
PGS001468	Mean ICVF in inferior cerebellar peduncle on FA skeleton (R)	HP:0000403	Recurrent otitis media	8	-0.000661102	0.0011801	-0.56021	0.575389	0.286975	0.5794	0.876369
PGS001469	Mean ICVF in medial lemniscus on FA skeleton (L)	HP:0000403	Recurrent otitis media	8	0.000508687	0.00119727	0.424872	0.670968	0.281348	0.6713	0.876369
PGS001470	Mean ICVF in medial lemniscus on FA skeleton (R)	HP:0000403	Recurrent otitis media	8	0.000272067	0.00118247	0.230084	0.818047	0.275962	0.8173	0.876369
PGS001471	Mean ICVF in middle cerebellar peduncle on FA skeleton	HP:0000403	Recurrent otitis media	8	-0.000964684	0.00118101	-0.816827	0.41411	0.301888	0.4208	0.876369
PGS001472	Mean ICVF in posterior corona radiata on FA skeleton (L)	HP:0000403	Recurrent otitis media	8	0.000460632	0.00119923	0.384107	0.700933	0.279955	0.7042	0.876369
PGS001473	Mean ICVF in posterior corona radiata on FA skeleton (R)	HP:0000403	Recurrent otitis media	8	-0.00103238	0.00118573	-0.87067	0.384023	0.305722	0.3882	0.876369
PGS001474	Mean ICVF in posterior limb of internal capsule on FA skeleton (L)	HP:0000403	Recurrent otitis media	8	-0.00135155	0.00118509	-1.14046	0.254212	0.32861	0.2524	0.876369
PGS001476	Mean ICVF in posterior thalamic radiation on FA skeleton (L)	HP:0000403	Recurrent otitis media	8	-0.00142023	0.00119743	-1.18607	0.235715	0.333085	0.2413	0.876369
PGS001477	Mean ICVF in posterior thalamic radiation on FA skeleton (R)	HP:0000403	Recurrent otitis media	8	-0.000564332	0.00118186	-0.477493	0.633055	0.283352	0.6316	0.876369
PGS001478	Mean ICVF in retrolenticular part of internal capsule on FA skeleton (L)	HP:0000403	Recurrent otitis media	8	-0.00035654	0.0012017	-0.296695	0.766725	0.277443	0.7637	0.876369
PGS001480	Mean ICVF in sagittal stratum on FA skeleton (L)	HP:0000403	Recurrent otitis media	8	-0.000939278	0.00119604	-0.785322	0.432343	0.299759	0.4252	0.876369
PGS001482	Mean ICVF in superior cerebellar peduncle on FA skeleton (L)	HP:0000403	Recurrent otitis media	8	-0.000556341	0.00119297	-0.466348	0.641009	0.282908	0.6407	0.876369
PGS001483	Mean ICVF in superior cerebellar peduncle on FA skeleton (R)	HP:0000403	Recurrent otitis media	8	-0.000769829	0.00119297	-0.645306	0.518791	0.291305	0.5216	0.876369
PGS001484	Mean ICVF in superior corona radiata on FA skeleton (L)	HP:0000403	Recurrent otitis media	8	-0.000539362	0.00117926	-0.457374	0.647444	0.282558	0.6454	0.876369
PGS001485	Mean ICVF in superior corona radiata on FA skeleton (R)	HP:0000403	Recurrent otitis media	8	-0.000413722	0.00117528	-0.352019	0.724855	0.278958	0.7309	0.876369
PGS001486	Mean ICVF in superior fronto-occipital fasciculus on FA skeleton (L)	HP:0000403	Recurrent otitis media	8	0.000581699	0.0011868	0.490141	0.624079	0.283869	0.6217	0.876369
PGS001487	Mean ICVF in superior fronto-occipital fasciculus on FA skeleton (R)	HP:0000403	Recurrent otitis media	8	0.000669483	0.00117117	0.571638	0.567622	0.287521	0.564	0.876369
PGS001488	Mean ICVF in superior longitudinal fasciculus on FA skeleton (L)	HP:0000403	Recurrent otitis media	8	-0.000571202	0.00119774	-0.476902	0.633476	0.283328	0.6333	0.876369
PGS001489	Mean ICVF in superior longitudinal fasciculus on FA skeleton (R)	HP:0000403	Recurrent otitis media	8	-0.000733256	0.00119765	-0.612247	0.540433	0.28955	0.5495	0.876369
PGS001490	Mean ICVF in tapetum on FA skeleton (L)	HP:0000403	Recurrent otitis media	8	-0.000689109	0.00117743	-0.585264	0.558426	0.288187	0.5537	0.876369
PGS001491	Mean ICVF in uncinate fasciculus on FA skeleton (L)	HP:0000403	Recurrent otitis media	8	-0.00191524	0.00118486	-1.61643	0.106134	0.38392	0.1077	0.876369
PGS001492	Mean ICVF in uncinate fasciculus on FA skeleton (R)	HP:0000403	Recurrent otitis media	8	-0.000611948	0.00118507	-0.516383	0.605635	0.284984	0.6126	0.876369
PGS001493	Mean ISOVF in anterior corona radiata on FA skeleton (L)	HP:0000403	Recurrent otitis media	8	-0.000602927	0.00120429	-0.500647	0.616666	0.284308	0.6169	0.876369
PGS001494	Mean ISOVF in anterior corona radiata on FA skeleton (R)	HP:0000403	Recurrent otitis media	8	-0.000720649	0.00119633	-0.602381	0.546978	0.289045	0.5475	0.876369
PGS001495	Mean ISOVF in body of corpus callosum on FA skeleton	HP:0000403	Recurrent otitis media	8	0.00038892	0.00122919	0.316403	0.751725	0.277953	0.7495	0.876369
PGS001496	Mean ISOVF in cingulum cingulate gyrus on FA skeleton (L)	HP:0000403	Recurrent otitis media	8	0.000525893	0.00120819	0.435272	0.663405	0.281725	0.6706	0.876369
PGS001497	Mean ISOVF in cingulum cingulate gyrus on FA skeleton (R)	HP:0000403	Recurrent otitis media	8	-0.00156014	0.00119942	-1.30075	0.193472	0.34511	0.1957	0.876369
PGS001498	Mean ISOVF in external capsule on FA skeleton (L)	HP:0000403	Recurrent otitis media	8	0.000634723	0.00116964	0.542667	0.58741	0.286159	0.5866	0.876369
PGS001499	Mean ISOVF in fornix on FA skeleton	HP:0000403	Recurrent otitis media	8	0.000677492	0.00119615	0.566395	0.571179	0.287269	0.5692	0.876369
PGS001500	Mean ISOVF in posterior corona radiata on FA skeleton (L)	HP:0000403	Recurrent otitis media	8	-0.000309674	0.00116507	-0.265799	0.790417	0.276709	0.7866	0.876369
PGS001501	Mean ISOVF in posterior thalamic radiation on FA skeleton (L)	HP:0000403	Recurrent otitis media	8	-0.00106123	0.00119333	-0.889297	0.373934	0.307105	0.3701	0.876369
PGS001503	Mean ISOVF in sagittal stratum on FA skeleton (R)	HP:0000403	Recurrent otitis media	8	-0.000761131	0.00117614	-0.647144	0.517601	0.291405	0.5172	0.876369
PGS001504	Mean ISOVF in superior cerebellar peduncle on FA skeleton (R)	HP:0000403	Recurrent otitis media	8	0.000920054	0.00119341	0.770943	0.440818	0.298814	0.4425	0.876369
PGS001505	Mean ISOVF in superior corona radiata on FA skeleton (L)	HP:0000403	Recurrent otitis media	8	-0.000900079	0.00119713	-0.751867	0.452206	0.297588	0.4547	0.876369
PGS001506	Mean ISOVF in superior corona radiata on FA skeleton (R)	HP:0000403	Recurrent otitis media	8	0.000525048	0.0012107	0.433673	0.664565	0.281667	0.6633	0.876369
PGS001509	Median T2star in pallidum (L)	HP:0000403	Recurrent otitis media	8	-0.00092923	0.00118349	-0.785161	0.432438	0.299748	0.4358	0.876369
PGS001510	Median T2star in pallidum (R)	HP:0000403	Recurrent otitis media	8	-0.000357421	0.00117696	-0.303681	0.761397	0.27762	0.7533	0.876369
PGS001513	Median T2star in thalamus (R)	HP:0000403	Recurrent otitis media	8	0.000738662	0.00118858	0.621469	0.534351	0.290031	0.5321	0.876369
PGS001514	Non-cancer illness year/age first occurred	HP:0000403	Recurrent otitis media	8	-0.000429294	0.00119616	-0.358893	0.719707	0.279165	0.7213	0.876369
PGS001516	Other diseases of intestine (time-to-event)	HP:0000403	Recurrent otitis media	8	0.000741913	0.00122447	0.605907	0.544635	0.289224	0.5415	0.876369
PGS001519	Position of pulse wave notch	HP:0000403	Recurrent otitis media	8	-0.00218611	0.00118579	-1.84358	0.0653695	0.417018	0.0675	0.876369
PGS001520	Position of the pulse wave peak	HP:0000403	Recurrent otitis media	8	0.00149193	0.00119324	1.25032	0.211306	0.339686	0.2159	0.876369
PGS001522	Psoriatic and enteropathic arthropathies (time-to-event)	HP:0000403	Recurrent otitis media	8	0.00230795	0.00117154	1.97002	0.0489524	0.437314	0.0504	0.876369
PGS001531	Speed of sound through heel (R)	HP:0000403	Recurrent otitis media	8	0.00114286	0.00120719	0.94671	0.343883	0.311553	0.3475	0.876369
PGS001533	Tinnitus severity	HP:0000403	Recurrent otitis media	8	0.00146776	0.00120678	1.21626	0.224006	0.336144	0.223	0.876369
PGS001534	Total Volume of white matter hyperintensities (from T1 and T2 FLAIR images)	HP:0000403	Recurrent otitis media	8	0.00165579	0.00120999	1.36843	0.171308	0.352726	0.1714	0.876369
PGS001536	Vitiligo (time-to-event)	HP:0000403	Recurrent otitis media	8	-0.000703312	0.00119419	-0.588945	0.555954	0.288369	0.5502	0.876369
PGS001537	Volume of accumbens (L)	HP:0000403	Recurrent otitis media	8	-0.000625386	0.00118424	-0.528089	0.597487	0.2855	0.5907	0.876369
PGS001538	Volume of accumbens (R)	HP:0000403	Recurrent otitis media	8	-0.00172314	0.00116918	-1.4738	0.140669	0.365349	0.1414	0.876369
PGS001539	Volume of brain stem + 4th ventricle	HP:0000403	Recurrent otitis media	8	-0.00248493	0.00116684	-2.12962	0.0333056	0.464842	0.0334	0.876369
PGS001540	Volume of brain, grey+white matter	HP:0000403	Recurrent otitis media	8	-0.000794487	0.00116801	-0.680206	0.496441	0.293257	0.4938	0.876369
PGS001541	Volume of brain, grey+white matter (normalised for head size)	HP:0000403	Recurrent otitis media	8	-0.00140817	0.00119428	-1.1791	0.238477	0.33239	0.238	0.876369
PGS001542	Volume of caudate (L)	HP:0000403	Recurrent otitis media	8	-0.000722721	0.00119607	-0.604245	0.545739	0.289139	0.5464	0.876369
PGS001543	Volume of caudate (R)	HP:0000403	Recurrent otitis media	8	-0.000421416	0.00120129	-0.350804	0.725766	0.278922	0.7226	0.876369
PGS001544	Volume of grey matter	HP:0000403	Recurrent otitis media	8	0.000592604	0.00117256	0.505392	0.613331	0.284509	0.6146	0.876369
PGS001545	Volume of grey matter (normalised for head size)	HP:0000403	Recurrent otitis media	8	0.000457921	0.00118186	0.387457	0.698453	0.280065	0.6896	0.876369
PGS001546	Volume of grey matter in Amygdala (L)	HP:0000403	Recurrent otitis media	8	-0.000769627	0.00116474	-0.66077	0.508824	0.292157	0.5158	0.876369
PGS001547	Volume of grey matter in Brain-Stem	HP:0000403	Recurrent otitis media	8	0.000439316	0.0011981	0.366677	0.713892	0.279403	0.7136	0.876369
PGS001548	Volume of grey matter in Central Opercular Cortex (L)	HP:0000403	Recurrent otitis media	8	-0.000880231	0.00117345	-0.750119	0.453257	0.297478	0.4614	0.876369
PGS001549	Volume of grey matter in Central Opercular Cortex (R)	HP:0000403	Recurrent otitis media	8	-0.000363547	0.00118791	-0.306039	0.759602	0.277681	0.7547	0.876369
PGS001550	Volume of grey matter in Cingulate Gyrus, anterior division (L)	HP:0000403	Recurrent otitis media	8	0.000585746	0.0011878	0.493134	0.621964	0.283993	0.6153	0.876369
PGS001551	Volume of grey matter in Cingulate Gyrus, anterior division (R)	HP:0000403	Recurrent otitis media	8	-0.00032161	0.00116788	-0.27538	0.783048	0.276928	0.7854	0.876369
PGS001552	Volume of grey matter in Cingulate Gyrus, posterior division (R)	HP:0000403	Recurrent otitis media	8	-0.001836	0.00117483	-1.56278	0.118239	0.376734	0.117	0.876369
PGS001553	Volume of grey matter in Crus I Cerebellum (R)	HP:0000403	Recurrent otitis media	8	-0.000339106	0.00119052	-0.284839	0.775793	0.277152	0.7816	0.876369
PGS001554	Volume of grey matter in Crus II Cerebellum (L)	HP:0000403	Recurrent otitis media	8	-0.00140824	0.00119471	-1.17874	0.238622	0.332354	0.2413	0.876369
PGS001555	Volume of grey matter in Crus II Cerebellum (R)	HP:0000403	Recurrent otitis media	8	-0.000949727	0.00123486	-0.769099	0.441911	0.298694	0.4386	0.876369
PGS001556	Volume of grey matter in Cuneal Cortex (R)	HP:0000403	Recurrent otitis media	8	-0.00130611	0.00119291	-1.0949	0.273674	0.324315	0.2701	0.876369
PGS001558	Volume of grey matter in Frontal Orbital Cortex (L)	HP:0000403	Recurrent otitis media	8	0.000937857	0.00117855	0.795771	0.426245	0.300456	0.4345	0.876369
PGS001560	Volume of grey matter in Frontal Pole (L)	HP:0000403	Recurrent otitis media	8	0.00049499	0.0011926	0.415053	0.678141	0.280999	0.6756	0.876369
PGS001561	Volume of grey matter in Heschl's Gyrus (includes H1 and H2) (L)	HP:0000403	Recurrent otitis media	8	0.000819473	0.00116905	0.700974	0.483388	0.294468	0.4854	0.876369
PGS001562	Volume of grey matter in Heschl's Gyrus (includes H1 and H2) (R)	HP:0000403	Recurrent otitis media	8	0.0021214	0.0011912	1.7809	0.0750574	0.407453	0.0767	0.876369
PGS001563	Volume of grey matter in Hippocampus (L)	HP:0000403	Recurrent otitis media	8	-0.00132022	0.00119714	-1.10281	0.270224	0.325048	0.2685	0.876369
PGS001564	Volume of grey matter in Hippocampus (R)	HP:0000403	Recurrent otitis media	8	-0.00122324	0.00120286	-1.01694	0.309284	0.317371	0.3098	0.876369
PGS001566	Volume of grey matter in I-IV Cerebellum (R)	HP:0000403	Recurrent otitis media	8	-0.000539548	0.00118781	-0.454239	0.649699	0.282437	0.6414	0.876369
PGS001567	Volume of grey matter in Inferior Frontal Gyrus, pars triangularis (R)	HP:0000403	Recurrent otitis media	8	-0.00111272	0.00120565	-0.922915	0.356146	0.309676	0.3581	0.876369
PGS001568	Volume of grey matter in Inferior Temporal Gyrus, posterior division (L)	HP:0000403	Recurrent otitis media	8	-0.00209647	0.00118525	-1.7688	0.0770561	0.405645	0.0791	0.876369
PGS001569	Volume of grey matter in Insular Cortex (L)	HP:0000403	Recurrent otitis media	8	-0.00158588	0.00118864	-1.3342	0.182267	0.348826	0.1846	0.876369
PGS001570	Volume of grey matter in Insular Cortex (R)	HP:0000403	Recurrent otitis media	8	-0.00167944	0.00119279	-1.40799	0.159265	0.357356	0.1595	0.876369
PGS001571	Volume of grey matter in Intracalcarine Cortex (L)	HP:0000403	Recurrent otitis media	8	-0.00148197	0.0012222	-1.21254	0.225426	0.335763	0.218	0.876369
PGS001572	Volume of grey matter in IX Cerebellum (L)	HP:0000403	Recurrent otitis media	8	-0.000618555	0.00117395	-0.526899	0.598313	0.285447	0.5972	0.876369
PGS001574	Volume of grey matter in Lateral Occipital Cortex, inferior division (R)	HP:0000403	Recurrent otitis media	8	-0.00166772	0.00119234	-1.3987	0.162033	0.356257	0.1641	0.876369
PGS001576	Volume of grey matter in Lingual Gyrus (R)	HP:0000403	Recurrent otitis media	8	-0.000282604	0.00119733	-0.236028	0.813431	0.276079	0.8183	0.876369
PGS001577	Volume of grey matter in Middle Frontal Gyrus (L)	HP:0000403	Recurrent otitis media	8	-0.00102407	0.00119929	-0.853894	0.39325	0.304502	0.3855	0.876369
PGS001578	Volume of grey matter in Middle Frontal Gyrus (R)	HP:0000403	Recurrent otitis media	8	0.000783592	0.0012011	0.652397	0.514209	0.291693	0.507	0.876369
PGS001579	Volume of grey matter in Middle Temporal Gyrus, posterior division (R)	HP:0000403	Recurrent otitis media	8	0.000430104	0.00120377	0.357297	0.720901	0.279116	0.7206	0.876369
PGS001580	Volume of grey matter in Occipital Fusiform Gyrus (L)	HP:0000403	Recurrent otitis media	8	-0.00102035	0.00120191	-0.848938	0.396001	0.304145	0.388	0.876369
PGS001581	Volume of grey matter in Occipital Pole (R)	HP:0000403	Recurrent otitis media	8	-0.00120438	0.00119431	-1.00843	0.31335	0.316644	0.3135	0.876369
PGS001582	Volume of grey matter in Paracingulate Gyrus (R)	HP:0000403	Recurrent otitis media	8	-0.00179605	0.00118085	-1.52098	0.128399	0.371303	0.1272	0.876369
PGS001583	Volume of grey matter in Parahippocampal Gyrus, anterior division (L)	HP:0000403	Recurrent otitis media	8	-0.000821784	0.00118564	-0.693111	0.488308	0.294005	0.4814	0.876369
PGS001584	Volume of grey matter in Parahippocampal Gyrus, anterior division (R)	HP:0000403	Recurrent otitis media	8	-0.000647715	0.00119408	-0.542438	0.587568	0.286148	0.5833	0.876369
PGS001585	Volume of grey matter in Parahippocampal Gyrus, posterior division (L)	HP:0000403	Recurrent otitis media	8	-0.00159864	0.00117179	-1.36426	0.172614	0.352246	0.1645	0.876369
PGS001586	Volume of grey matter in Parahippocampal Gyrus, posterior division (R)	HP:0000403	Recurrent otitis media	8	-0.000679212	0.00120657	-0.56293	0.573536	0.287104	0.5637	0.876369
PGS001587	Volume of grey matter in Planum Polare (L)	HP:0000403	Recurrent otitis media	8	-0.00123026	0.00118137	-1.04139	0.297801	0.319493	0.2991	0.876369
PGS001588	Volume of grey matter in Planum Polare (R)	HP:0000403	Recurrent otitis media	8	-0.00192001	0.00121083	-1.5857	0.112942	0.379774	0.1202	0.876369
PGS001590	Volume of grey matter in Precentral Gyrus (L)	HP:0000403	Recurrent otitis media	8	0.00035932	0.00118248	0.30387	0.761253	0.277625	0.7638	0.876369
PGS001591	Volume of grey matter in Precentral Gyrus (R)	HP:0000403	Recurrent otitis media	8	0.0018916	0.00116528	1.6233	0.104659	0.384858	0.11	0.876369
PGS001592	Volume of grey matter in Precuneous Cortex (L)	HP:0000403	Recurrent otitis media	8	-0.000431706	0.00116124	-0.371764	0.710102	0.279562	0.7104	0.876369
PGS001593	Volume of grey matter in Putamen (L)	HP:0000403	Recurrent otitis media	8	0.00152206	0.0011774	1.29272	0.196233	0.344233	0.1911	0.876369
PGS001594	Volume of grey matter in Putamen (R)	HP:0000403	Recurrent otitis media	8	0.000846262	0.00119521	0.708044	0.478988	0.294888	0.4768	0.876369
PGS001596	Volume of grey matter in Subcallosal Cortex (R)	HP:0000403	Recurrent otitis media	8	-0.000666508	0.00119063	-0.559795	0.575673	0.286956	0.5772	0.876369
PGS001597	Volume of grey matter in Superior Frontal Gyrus (L)	HP:0000403	Recurrent otitis media	8	0.00128473	0.00115819	1.10926	0.267431	0.32565	0.2654	0.876369
PGS001598	Volume of grey matter in Superior Frontal Gyrus (R)	HP:0000403	Recurrent otitis media	8	-0.00103714	0.00118383	-0.876083	0.381074	0.306121	0.3879	0.876369
PGS001599	Volume of grey matter in Superior Temporal Gyrus, anterior division (L)	HP:0000403	Recurrent otitis media	8	0.000436683	0.00118017	0.370017	0.711403	0.279507	0.7103	0.876369
PGS001600	Volume of grey matter in Superior Temporal Gyrus, posterior division (L)	HP:0000403	Recurrent otitis media	8	-0.00168745	0.001181	-1.42883	0.153185	0.359847	0.1498	0.876369
PGS001601	Volume of grey matter in Supracalcarine Cortex (L)	HP:0000403	Recurrent otitis media	8	-0.000406115	0.00121629	-0.333897	0.738487	0.278434	0.7439	0.876369
PGS001602	Volume of grey matter in Supracalcarine Cortex (R)	HP:0000403	Recurrent otitis media	8	-0.0018873	0.0011982	-1.57511	0.115365	0.378364	0.1184	0.876369
PGS001604	Volume of grey matter in Temporal Fusiform Cortex, posterior division (L)	HP:0000403	Recurrent otitis media	8	-0.00100268	0.00118648	-0.845088	0.398147	0.30387	0.4037	0.876369
PGS001606	Volume of grey matter in Temporal Pole (L)	HP:0000403	Recurrent otitis media	8	-0.000628473	0.00119287	-0.526857	0.598342	0.285445	0.5967	0.876369
PGS001607	Volume of grey matter in Temporal Pole (R)	HP:0000403	Recurrent otitis media	8	0.000490056	0.00118686	0.412902	0.679716	0.280924	0.6771	0.876369
PGS001608	Volume of grey matter in Thalamus (L)	HP:0000403	Recurrent otitis media	8	0.000512608	0.00120173	0.426558	0.66974	0.281408	0.6703	0.876369
PGS001609	Volume of grey matter in Thalamus (R)	HP:0000403	Recurrent otitis media	8	0.00104891	0.00118621	0.884255	0.376649	0.306728	0.3776	0.876369
PGS001610	Volume of grey matter in V Cerebellum (L)	HP:0000403	Recurrent otitis media	8	-0.000826401	0.00120441	-0.686146	0.492688	0.2936	0.4889	0.876369
PGS001611	Volume of grey matter in V Cerebellum (R)	HP:0000403	Recurrent otitis media	8	-0.00229636	0.00118288	-1.94134	0.0523362	0.432593	0.0496	0.876369
PGS001613	Volume of grey matter in Ventral Striatum (R)	HP:0000403	Recurrent otitis media	8	0.000244977	0.001166	0.210101	0.833607	0.27559	0.8331	0.876369
PGS001614	Volume of grey matter in Vermis Crus II Cerebellum	HP:0000403	Recurrent otitis media	8	0.000503887	0.00120279	0.418934	0.675303	0.281136	0.6747	0.876369
PGS001615	Volume of grey matter in Vermis IX Cerebellum	HP:0000403	Recurrent otitis media	8	-0.00134487	0.00117385	-1.14568	0.252042	0.329114	0.2513	0.876369
PGS001616	Volume of grey matter in Vermis VI Cerebellum	HP:0000403	Recurrent otitis media	8	-0.00173099	0.00119254	-1.45151	0.14677	0.362601	0.154	0.876369
PGS001617	Volume of grey matter in Vermis VIIb Cerebellum	HP:0000403	Recurrent otitis media	8	0.00115893	0.00121592	0.95313	0.340621	0.312067	0.3421	0.876369
PGS001618	Volume of grey matter in Vermis VIIIa Cerebellum	HP:0000403	Recurrent otitis media	8	-0.00088992	0.00120405	-0.739106	0.459916	0.296785	0.457	0.876369
PGS001619	Volume of grey matter in Vermis VIIIb Cerebellum	HP:0000403	Recurrent otitis media	8	-0.00202331	0.0011937	-1.69498	0.09021	0.394877	0.0885	0.876369
PGS001620	Volume of grey matter in Vermis X Cerebellum	HP:0000403	Recurrent otitis media	8	-0.000247897	0.00116168	-0.213394	0.831038	0.275649	0.8291	0.876369
PGS001621	Volume of grey matter in VI Cerebellum (L)	HP:0000403	Recurrent otitis media	8	-0.00224896	0.00118814	-1.89285	0.0585001	0.424768	0.0578	0.876369
PGS001622	Volume of grey matter in VI Cerebellum (R)	HP:0000403	Recurrent otitis media	8	-0.000908641	0.00119292	-0.761693	0.446319	0.298216	0.4464	0.876369
PGS001623	Volume of grey matter in VIIb Cerebellum (L)	HP:0000403	Recurrent otitis media	8	-0.00117439	0.00118933	-0.987433	0.323531	0.314876	0.3232	0.876369
PGS001624	Volume of grey matter in VIIb Cerebellum (R)	HP:0000403	Recurrent otitis media	8	-0.00149638	0.00120677	-1.23998	0.215105	0.338601	0.2169	0.876369
PGS001625	Volume of grey matter in VIIIa Cerebellum (L)	HP:0000403	Recurrent otitis media	8	-0.000557909	0.00118789	-0.469662	0.63864	0.283039	0.6345	0.876369
PGS001626	Volume of grey matter in VIIIa Cerebellum (R)	HP:0000403	Recurrent otitis media	8	-0.00030854	0.00118188	-0.261058	0.794071	0.276604	0.7898	0.876369
PGS001627	Volume of grey matter in VIIIb Cerebellum (L)	HP:0000403	Recurrent otitis media	8	-0.000982891	0.00118417	-0.830024	0.406609	0.302805	0.4015	0.876369
PGS001628	Volume of grey matter in VIIIb Cerebellum (R)	HP:0000403	Recurrent otitis media	8	-0.000506043	0.0012078	-0.418979	0.675269	0.281138	0.6748	0.876369
PGS001629	Volume of grey matter in X Cerebellum (R)	HP:0000403	Recurrent otitis media	8	-0.00170403	0.00119375	-1.42746	0.153579	0.359683	0.1554	0.876369
PGS001630	Volume of hippocampus (L)	HP:0000403	Recurrent otitis media	8	0.00044721	0.00119388	0.374587	0.708002	0.27965	0.7072	0.876369
PGS001632	Volume of pallidum (R)	HP:0000403	Recurrent otitis media	8	-0.00121534	0.00118126	-1.02885	0.303657	0.318398	0.3068	0.876369
PGS001633	Volume of peripheral cortical grey matter	HP:0000403	Recurrent otitis media	8	0.000805024	0.00116181	0.692907	0.488436	0.293993	0.4919	0.876369
PGS001634	Volume of peripheral cortical grey matter (normalised for head size)	HP:0000403	Recurrent otitis media	8	0.000785294	0.00118105	0.66491	0.506173	0.292389	0.5024	0.876369
PGS001635	Volume of putamen (L)	HP:0000403	Recurrent otitis media	8	0.000953826	0.00117887	0.8091	0.418539	0.301358	0.4236	0.876369
PGS001636	Volume of putamen (R)	HP:0000403	Recurrent otitis media	8	0.00189894	0.00115179	1.64868	0.0993464	0.388356	0.0975	0.876369
PGS001637	Volume of thalamus (L)	HP:0000403	Recurrent otitis media	8	-0.00125451	0.00119706	-1.04799	0.294749	0.320075	0.2979	0.876369
PGS001639	Volume of ventricular cerebrospinal fluid	HP:0000403	Recurrent otitis media	8	-0.000515508	0.00118779	-0.434007	0.664323	0.281679	0.6657	0.876369
PGS001640	Volume of white matter	HP:0000403	Recurrent otitis media	8	-0.00184273	0.00117625	-1.56661	0.11734	0.377239	0.1181	0.876369
PGS001641	Volume of white matter (normalised for head size)	HP:0000403	Recurrent otitis media	8	-0.00188288	0.00120448	-1.56324	0.118131	0.376794	0.1197	0.876369
PGS001642	Volumetric scaling from T1 head image to standard space	HP:0000403	Recurrent otitis media	8	0.00154808	0.00117082	1.32222	0.186222	0.347485	0.1865	0.876369
PGS001643	WA FA in tract acoustic radiation (L)	HP:0000403	Recurrent otitis media	8	0.0011196	0.00119839	0.934259	0.350266	0.310565	0.3496	0.876369
PGS001644	WA FA in tract acoustic radiation (R)	HP:0000403	Recurrent otitis media	8	0.0014703	0.00119876	1.22652	0.220126	0.3372	0.2215	0.876369
PGS001645	WA FA in tract anterior thalamic radiation (L)	HP:0000403	Recurrent otitis media	8	0.00133532	0.00117181	1.13953	0.254595	0.328521	0.2536	0.876369
PGS001647	WA FA in tract cingulate gyrus part of cingulum (L)	HP:0000403	Recurrent otitis media	8	-0.000661084	0.00119096	-0.555085	0.578889	0.286734	0.5803	0.876369
PGS001648	WA FA in tract cingulate gyrus part of cingulum (R)	HP:0000403	Recurrent otitis media	8	0.00101887	0.00119417	0.853203	0.393633	0.304452	0.3903	0.876369
PGS001649	WA FA in tract corticospinal tract (R)	HP:0000403	Recurrent otitis media	8	-0.000752611	0.0012145	-0.619686	0.535524	0.289937	0.5362	0.876369
PGS001651	WA FA in tract forceps minor	HP:0000403	Recurrent otitis media	8	0.000418671	0.00119383	0.350697	0.725847	0.278919	0.7222	0.876369
PGS001652	WA FA in tract inferior fronto-occipital fasciculus (L)	HP:0000403	Recurrent otitis media	8	-0.000803209	0.00117601	-0.682994	0.494677	0.293418	0.491	0.876369
PGS001653	WA FA in tract inferior fronto-occipital fasciculus (R)	HP:0000403	Recurrent otitis media	8	-0.000872941	0.00120556	-0.724097	0.469078	0.295859	0.4699	0.876369
PGS001655	WA FA in tract inferior longitudinal fasciculus (R)	HP:0000403	Recurrent otitis media	8	-0.00092633	0.00119949	-0.772268	0.440033	0.2989	0.4299	0.876369
PGS001656	WA FA in tract posterior thalamic radiation (L)	HP:0000403	Recurrent otitis media	8	0.00270958	0.00116814	2.31957	0.0204487	0.500374	0.0222	0.876369
PGS001657	WA FA in tract posterior thalamic radiation (R)	HP:0000403	Recurrent otitis media	8	0.000687271	0.00118695	0.579024	0.562628	0.28788	0.5618	0.876369
PGS001659	WA FA in tract uncinate fasciculus (L)	HP:0000403	Recurrent otitis media	8	-0.00190206	0.00117903	-1.61324	0.106826	0.383486	0.1065	0.876369
PGS001660	WA FA in tract uncinate fasciculus (R)	HP:0000403	Recurrent otitis media	8	-0.000734552	0.00119079	-0.616859	0.537387	0.28979	0.5346	0.876369
PGS001661	WA ICVF in tract acoustic radiation (L)	HP:0000403	Recurrent otitis media	8	0.000936884	0.00119142	0.78636	0.431735	0.299827	0.4296	0.876369
PGS001662	WA ICVF in tract acoustic radiation (R)	HP:0000403	Recurrent otitis media	8	0.00246247	0.00119679	2.05757	0.0397409	0.452151	0.0395	0.876369
PGS001663	WA ICVF in tract anterior thalamic radiation (L)	HP:0000403	Recurrent otitis media	8	0.00109626	0.00117862	0.930123	0.352402	0.310239	0.3517	0.876369
PGS001664	WA ICVF in tract anterior thalamic radiation (R)	HP:0000403	Recurrent otitis media	8	0.00125606	0.00118478	1.06016	0.289179	0.321158	0.2834	0.876369
PGS001665	WA ICVF in tract cingulate gyrus part of cingulum (L)	HP:0000403	Recurrent otitis media	8	0.000619051	0.00119229	0.519214	0.60366	0.285107	0.6009	0.876369
PGS001666	WA ICVF in tract cingulate gyrus part of cingulum (R)	HP:0000403	Recurrent otitis media	8	0.00180634	0.0011716	1.54177	0.123264	0.373986	0.121	0.876369
PGS001667	WA ICVF in tract corticospinal tract (L)	HP:0000403	Recurrent otitis media	8	0.0010865	0.00118182	0.919349	0.358007	0.309399	0.363	0.876369
PGS001668	WA ICVF in tract corticospinal tract (R)	HP:0000403	Recurrent otitis media	8	0.000432969	0.00118756	0.364587	0.715452	0.279338	0.7225	0.876369
PGS001669	WA ICVF in tract forceps major	HP:0000403	Recurrent otitis media	8	-0.000306975	0.00118419	-0.259228	0.795482	0.276564	0.7964	0.876369
PGS001670	WA ICVF in tract forceps minor	HP:0000403	Recurrent otitis media	8	0.000623259	0.00118423	0.5263	0.598729	0.28542	0.6088	0.876369
PGS001671	WA ICVF in tract inferior fronto-occipital fasciculus (L)	HP:0000403	Recurrent otitis media	8	0.000534885	0.00118142	0.452747	0.650772	0.28238	0.6479	0.876369
PGS001672	WA ICVF in tract inferior fronto-occipital fasciculus (R)	HP:0000403	Recurrent otitis media	8	0.000923672	0.00118913	0.776764	0.437375	0.299194	0.4281	0.876369
PGS001675	WA ICVF in tract medial lemniscus (L)	HP:0000403	Recurrent otitis media	8	-0.000518435	0.00116386	-0.445443	0.656041	0.282103	0.6644	0.876369
PGS001678	WA ICVF in tract parahippocampal part of cingulum (L)	HP:0000403	Recurrent otitis media	8	0.000727298	0.00117318	0.619936	0.53536	0.28995	0.5407	0.876369
PGS001679	WA ICVF in tract parahippocampal part of cingulum (R)	HP:0000403	Recurrent otitis media	8	0.000426727	0.00117261	0.363912	0.715956	0.279318	0.7121	0.876369
PGS001680	WA ICVF in tract posterior thalamic radiation (L)	HP:0000403	Recurrent otitis media	8	0.00154374	0.00119294	1.29406	0.19577	0.344379	0.1934	0.876369
PGS001681	WA ICVF in tract posterior thalamic radiation (R)	HP:0000403	Recurrent otitis media	8	0.00168115	0.00118645	1.41696	0.156627	0.358423	0.1594	0.876369
PGS001682	WA ICVF in tract superior longitudinal fasciculus (L)	HP:0000403	Recurrent otitis media	8	-0.000417236	0.00120321	-0.346768	0.728796	0.278803	0.7248	0.876369
PGS001683	WA ICVF in tract superior longitudinal fasciculus (R)	HP:0000403	Recurrent otitis media	8	-0.0012218	0.0011967	-1.02097	0.307371	0.317717	0.3012	0.876369
PGS001684	WA ICVF in tract superior thalamic radiation (L)	HP:0000403	Recurrent otitis media	8	0.00123897	0.00119297	1.03856	0.299117	0.319245	0.2987	0.876369
PGS001685	WA ICVF in tract superior thalamic radiation (R)	HP:0000403	Recurrent otitis media	8	0.00155164	0.00118485	1.30956	0.190472	0.34608	0.1956	0.876369
PGS001686	WA ICVF in tract uncinate fasciculus (L)	HP:0000403	Recurrent otitis media	8	-0.000847464	0.00118085	-0.717676	0.473028	0.295468	0.4643	0.876369
PGS001687	WA ICVF in tract uncinate fasciculus (R)	HP:0000403	Recurrent otitis media	8	-0.000661277	0.00118139	-0.559742	0.575708	0.286953	0.5709	0.876369
PGS001689	WA ISOVF in tract acoustic radiation (R)	HP:0000403	Recurrent otitis media	8	0.00208437	0.00118819	1.75424	0.0795183	0.403485	0.0808	0.876369
PGS001690	WA ISOVF in tract anterior thalamic radiation (R)	HP:0000403	Recurrent otitis media	8	0.00119146	0.00121358	0.981777	0.32631	0.314406	0.3231	0.876369
PGS001691	WA ISOVF in tract cingulate gyrus part of cingulum (L)	HP:0000403	Recurrent otitis media	8	0.00101828	0.00119024	0.855525	0.392347	0.304619	0.3913	0.876369
PGS001692	WA ISOVF in tract cingulate gyrus part of cingulum (R)	HP:0000403	Recurrent otitis media	8	-0.00112289	0.00119903	-0.936495	0.349114	0.310741	0.3468	0.876369
PGS001693	WA ISOVF in tract inferior fronto-occipital fasciculus (L)	HP:0000403	Recurrent otitis media	8	-0.00211312	0.00118742	-1.7796	0.0752704	0.407258	0.0752	0.876369
PGS001694	WA ISOVF in tract inferior fronto-occipital fasciculus (R)	HP:0000403	Recurrent otitis media	8	-0.00189332	0.00119704	-1.58166	0.11386	0.379236	0.1213	0.876369
PGS001695	WA ISOVF in tract inferior longitudinal fasciculus (L)	HP:0000403	Recurrent otitis media	8	-0.00104757	0.00119058	-0.879881	0.379013	0.306403	0.3828	0.876369
PGS001696	WA ISOVF in tract inferior longitudinal fasciculus (R)	HP:0000403	Recurrent otitis media	8	-0.0017974	0.00117843	-1.52525	0.12733	0.371851	0.1289	0.876369
PGS001698	WA ISOVF in tract superior longitudinal fasciculus (L)	HP:0000403	Recurrent otitis media	8	0.000428428	0.00119058	0.359848	0.718993	0.279194	0.7155	0.876369
PGS001699	WA ISOVF in tract superior longitudinal fasciculus (R)	HP:0000403	Recurrent otitis media	8	-0.000340461	0.00120244	-0.283141	0.777094	0.277111	0.7701	0.876369
PGS001700	WA ISOVF in tract superior thalamic radiation (L)	HP:0000403	Recurrent otitis media	8	-0.000282236	0.00119553	-0.236075	0.813395	0.27608	0.8123	0.876369
PGS001701	WA ISOVF in tract superior thalamic radiation (R)	HP:0000403	Recurrent otitis media	8	-0.000650473	0.00119478	-0.544428	0.586198	0.286239	0.5926	0.876369
PGS001702	WA ISOVF in tract uncinate fasciculus (L)	HP:0000403	Recurrent otitis media	8	0.0018665	0.00118436	1.57596	0.115168	0.378477	0.1121	0.876369
PGS001703	WA ISOVF in tract uncinate fasciculus (R)	HP:0000403	Recurrent otitis media	8	-0.000751423	0.00116225	-0.646527	0.518001	0.291372	0.5158	0.876369
PGS001705	WA L1 in tract inferior fronto-occipital fasciculus (L)	HP:0000403	Recurrent otitis media	8	0.00134372	0.0012186	1.10268	0.270279	0.325036	0.2656	0.876369
PGS001706	WA L1 in tract inferior fronto-occipital fasciculus (R)	HP:0000403	Recurrent otitis media	8	0.000882614	0.00117758	0.749512	0.453623	0.297439	0.4508	0.876369
PGS001707	WA L1 in tract inferior longitudinal fasciculus (L)	HP:0000403	Recurrent otitis media	8	0.00166357	0.0012051	1.38043	0.167583	0.354117	0.1668	0.876369
PGS001708	WA L1 in tract inferior longitudinal fasciculus (R)	HP:0000403	Recurrent otitis media	8	0.000542435	0.00117459	0.461809	0.644261	0.28273	0.64	0.876369
PGS001709	WA L1 in tract superior longitudinal fasciculus (L)	HP:0000403	Recurrent otitis media	8	0.000376717	0.00118984	0.316611	0.751567	0.277959	0.7466	0.876369
PGS001710	WA L1 in tract superior longitudinal fasciculus (R)	HP:0000403	Recurrent otitis media	8	0.000392555	0.0011692	0.335748	0.737091	0.278486	0.7355	0.876369
PGS001711	WA L1 in tract superior thalamic radiation (L)	HP:0000403	Recurrent otitis media	8	-0.00096938	0.00119564	-0.810763	0.417583	0.301472	0.4233	0.876369
PGS001712	WA L1 in tract superior thalamic radiation (R)	HP:0000403	Recurrent otitis media	8	0.00047918	0.0011868	0.403759	0.686427	0.280609	0.691	0.876369
PGS001713	WA L1 in tract uncinate fasciculus (L)	HP:0000403	Recurrent otitis media	8	0.0021672	0.00118846	1.82354	0.0683481	0.413924	0.0686	0.876369
PGS001714	WA L2 in tract acoustic radiation (R)	HP:0000403	Recurrent otitis media	8	0.000848255	0.00120623	0.703226	0.481984	0.294601	0.4786	0.876369
PGS001715	WA L2 in tract anterior thalamic radiation (L)	HP:0000403	Recurrent otitis media	8	0.00140209	0.00119479	1.17351	0.24071	0.331835	0.2396	0.876369
PGS001716	WA L2 in tract anterior thalamic radiation (R)	HP:0000403	Recurrent otitis media	8	0.00161073	0.00120291	1.33902	0.180693	0.349369	0.1853	0.876369
PGS001717	WA L2 in tract cingulate gyrus part of cingulum (L)	HP:0000403	Recurrent otitis media	8	0.000936885	0.00118324	0.791799	0.428557	0.30019	0.4231	0.876369
PGS001718	WA L2 in tract cingulate gyrus part of cingulum (R)	HP:0000403	Recurrent otitis media	8	0.00141912	0.00117458	1.20819	0.227094	0.335319	0.2316	0.876369
PGS001719	WA L2 in tract forceps major	HP:0000403	Recurrent otitis media	8	-0.00168386	0.001202	-1.40088	0.161381	0.356514	0.1663	0.876369
PGS001721	WA L2 in tract inferior fronto-occipital fasciculus (L)	HP:0000403	Recurrent otitis media	8	0.00189835	0.00119741	1.58538	0.113014	0.379731	0.1158	0.876369
PGS001722	WA L2 in tract inferior fronto-occipital fasciculus (R)	HP:0000403	Recurrent otitis media	8	0.00169	0.00119421	1.41517	0.157152	0.358209	0.1644	0.876369
PGS001723	WA L2 in tract inferior longitudinal fasciculus (L)	HP:0000403	Recurrent otitis media	8	0.00169392	0.00120367	1.4073	0.159468	0.357274	0.1577	0.876369
PGS001727	WA L2 in tract uncinate fasciculus (L)	HP:0000403	Recurrent otitis media	8	0.00200804	0.00119433	1.68131	0.092835	0.392932	0.0951	0.876369
PGS001728	WA L2 in tract uncinate fasciculus (R)	HP:0000403	Recurrent otitis media	8	0.000637032	0.00117945	0.540111	0.589172	0.286042	0.5957	0.876369
PGS001730	WA L3 in tract anterior thalamic radiation (L)	HP:0000403	Recurrent otitis media	8	0.00150807	0.00118966	1.26765	0.205047	0.341526	0.2063	0.876369
PGS001731	WA L3 in tract anterior thalamic radiation (R)	HP:0000403	Recurrent otitis media	8	0.00201701	0.00118926	1.69602	0.0900144	0.395025	0.0883	0.876369
PGS001732	WA L3 in tract cingulate gyrus part of cingulum (L)	HP:0000403	Recurrent otitis media	8	0.00186561	0.00120012	1.55451	0.120196	0.375648	0.1141	0.876369
PGS001733	WA L3 in tract cingulate gyrus part of cingulum (R)	HP:0000403	Recurrent otitis media	8	0.000548923	0.00117011	0.469119	0.639028	0.283017	0.6439	0.876369
PGS001734	WA L3 in tract forceps minor	HP:0000403	Recurrent otitis media	8	-0.000629387	0.00119256	-0.52776	0.597716	0.285485	0.608	0.876369
PGS001735	WA L3 in tract inferior fronto-occipital fasciculus (L)	HP:0000403	Recurrent otitis media	8	0.00031143	0.00120111	0.259286	0.795437	0.276565	0.7888	0.876369
PGS001736	WA L3 in tract inferior fronto-occipital fasciculus (R)	HP:0000403	Recurrent otitis media	8	0.00106237	0.00119661	0.887818	0.374729	0.306995	0.3786	0.876369
PGS001738	WA L3 in tract inferior longitudinal fasciculus (R)	HP:0000403	Recurrent otitis media	8	-0.000741523	0.0011873	-0.624544	0.532331	0.290192	0.5262	0.876369
PGS001740	WA L3 in tract superior thalamic radiation (L)	HP:0000403	Recurrent otitis media	8	-0.000453756	0.0012017	-0.377595	0.705766	0.279746	0.7112	0.876369
PGS001741	WA L3 in tract superior thalamic radiation (R)	HP:0000403	Recurrent otitis media	8	-0.000414245	0.00118704	-0.348974	0.72714	0.278868	0.7292	0.876369
PGS001742	WA L3 in tract uncinate fasciculus (L)	HP:0000403	Recurrent otitis media	8	0.00103515	0.00120413	0.859667	0.39006	0.304919	0.4018	0.876369
PGS001743	WA L3 in tract uncinate fasciculus (R)	HP:0000403	Recurrent otitis media	8	0.000715578	0.00117571	0.608634	0.542825	0.289364	0.5425	0.876369
PGS001744	WA MD in tract acoustic radiation (R)	HP:0000403	Recurrent otitis media	8	0.000286047	0.00120926	0.236547	0.813029	0.276089	0.8108	0.876369
PGS001745	WA MD in tract anterior thalamic radiation (L)	HP:0000403	Recurrent otitis media	8	0.00153304	0.001191	1.28719	0.198156	0.34363	0.1921	0.876369
PGS001746	WA MD in tract cingulate gyrus part of cingulum (L)	HP:0000403	Recurrent otitis media	8	0.00138149	0.00119457	1.15648	0.247603	0.330162	0.2397	0.876369
PGS001747	WA MD in tract cingulate gyrus part of cingulum (R)	HP:0000403	Recurrent otitis media	8	0.00125617	0.00118473	1.0603	0.289115	0.32117	0.2894	0.876369
PGS001748	WA MD in tract forceps major	HP:0000403	Recurrent otitis media	8	-0.000719563	0.00119568	-0.601803	0.547363	0.289015	0.5485	0.876369
PGS001749	WA MD in tract forceps minor	HP:0000403	Recurrent otitis media	8	-0.000540374	0.00117556	-0.459672	0.645794	0.282647	0.6492	0.876369
PGS001750	WA MD in tract inferior fronto-occipital fasciculus (L)	HP:0000403	Recurrent otitis media	8	0.00129537	0.00121082	1.06983	0.284805	0.322026	0.2801	0.876369
PGS001751	WA MD in tract inferior fronto-occipital fasciculus (R)	HP:0000403	Recurrent otitis media	8	0.00139102	0.00118174	1.17709	0.239277	0.332191	0.2425	0.876369
PGS001752	WA MD in tract inferior longitudinal fasciculus (L)	HP:0000403	Recurrent otitis media	8	0.00151027	0.00120325	1.25516	0.209546	0.340197	0.2122	0.876369
PGS001753	WA MD in tract inferior longitudinal fasciculus (R)	HP:0000403	Recurrent otitis media	8	-0.000390711	0.00118891	-0.328629	0.742465	0.278286	0.7401	0.876369
PGS001754	WA MD in tract superior longitudinal fasciculus (L)	HP:0000403	Recurrent otitis media	8	-0.00033963	0.00118492	-0.286628	0.774423	0.277195	0.7766	0.876369
PGS001755	WA MD in tract superior thalamic radiation (L)	HP:0000403	Recurrent otitis media	8	-0.00052464	0.00118237	-0.443718	0.657287	0.282039	0.6592	0.876369
PGS001756	WA MD in tract superior thalamic radiation (R)	HP:0000403	Recurrent otitis media	8	-0.000869505	0.00119559	-0.72726	0.467139	0.296052	0.4662	0.876369
PGS001757	WA MD in tract uncinate fasciculus (L)	HP:0000403	Recurrent otitis media	8	0.0019447	0.00119395	1.6288	0.103488	0.385612	0.1039	0.876369
PGS001758	WA MD in tract uncinate fasciculus (R)	HP:0000403	Recurrent otitis media	8	0.000628455	0.00118073	0.532261	0.594595	0.285686	0.6005	0.876369
PGS001759	WA MO in tract forceps minor	HP:0000403	Recurrent otitis media	8	-0.000841873	0.00120326	-0.69966	0.484209	0.29439	0.4749	0.876369
PGS001760	WA MO in tract medial lemniscus (R)	HP:0000403	Recurrent otitis media	8	0.000442799	0.00117918	0.375514	0.707312	0.27968	0.7021	0.876369
PGS001761	WA MO in tract middle cerebellar peduncle	HP:0000403	Recurrent otitis media	8	-0.000567716	0.0011875	-0.478075	0.632641	0.283375	0.6339	0.876369
PGS001762	WA MO in tract posterior thalamic radiation (L)	HP:0000403	Recurrent otitis media	8	-0.00034277	0.00120948	-0.283404	0.776892	0.277118	0.7676	0.876369
PGS001763	WA MO in tract posterior thalamic radiation (R)	HP:0000403	Recurrent otitis media	8	0.000749206	0.00120314	0.622707	0.533537	0.290096	0.5198	0.876369
PGS001764	WA MO in tract superior longitudinal fasciculus (L)	HP:0000403	Recurrent otitis media	8	0.000940299	0.00118235	0.795283	0.426529	0.300423	0.423	0.876369
PGS001765	WA MO in tract superior thalamic radiation (R)	HP:0000403	Recurrent otitis media	8	-0.000806238	0.0011976	-0.673213	0.500877	0.292858	0.4976	0.876369
PGS001766	WA OD in tract corticospinal tract (L)	HP:0000403	Recurrent otitis media	8	0.000966977	0.00117819	0.820733	0.411881	0.302158	0.4768	0.876369
PGS001767	WA OD in tract inferior longitudinal fasciculus (R)	HP:0000403	Recurrent otitis media	8	0.000304283	0.00120398	0.252731	0.800498	0.276423	0.8049	0.876369
PGS001768	WA OD in tract medial lemniscus (L)	HP:0000403	Recurrent otitis media	8	0.000347156	0.00118053	0.294067	0.768732	0.277378	0.7728	0.876369
PGS001769	WA OD in tract superior longitudinal fasciculus (L)	HP:0000403	Recurrent otitis media	8	-0.000313938	0.00120642	-0.260223	0.794715	0.276586	0.7927	0.876369
PGS001770	WA OD in tract superior longitudinal fasciculus (R)	HP:0000403	Recurrent otitis media	8	0.000357178	0.00118992	0.300169	0.764075	0.277531	0.7608	0.876369
PGS001771	WA OD in tract superior thalamic radiation (R)	HP:0000403	Recurrent otitis media	8	0.000765767	0.00118116	0.648319	0.516841	0.291469	0.517	0.876369
PGS001772	ZEBRA antigen for Epstein-Barr Virus	HP:0000403	Recurrent otitis media	8	-0.00129229	0.00121465	-1.06393	0.287471	0.321495	0.2864	0.876369
PGS001773	Moderate-to-severe atopic dermatitis	HP:0000403	Recurrent otitis media	8	0.00200539	0.0011855	1.69159	0.0908552	0.394394	0.091	0.876369
PGS001779	Brugada syndrome	HP:0000403	Recurrent otitis media	8	0.00164295	0.00120815	1.35989	0.173995	0.351744	0.1729	0.876369
PGS001784	Abdominal aortic aneurysm	HP:0000403	Recurrent otitis media	8	-0.000547608	0.00117692	-0.465288	0.641768	0.282866	0.6453	0.876369
PGS001785	Acute appendicitis	HP:0000403	Recurrent otitis media	8	-0.00229518	0.00116795	-1.96514	0.0495153	0.436506	0.0499	0.876369
PGS001786	Appendectomy	HP:0000403	Recurrent otitis media	8	-0.000376468	0.00118058	-0.318884	0.749842	0.27802	0.7535	0.876369
PGS001788	Chronic obstructive pulmonary disease	HP:0000403	Recurrent otitis media	8	-0.0014701	0.00119253	-1.23276	0.217789	0.337847	0.2181	0.876369
PGS001790	Heart Failure	HP:0000403	Recurrent otitis media	8	-0.0012319	0.00118357	-1.04083	0.298059	0.319444	0.2995	0.876369
PGS001791	Idiopathic pulmonary fibrosis	HP:0000403	Recurrent otitis media	8	-0.00145286	0.00120518	-1.20551	0.228126	0.335046	0.2323	0.876369
PGS001792	Primary open-angle glaucoma	HP:0000403	Recurrent otitis media	8	0.000870118	0.00116563	0.746477	0.455454	0.297247	0.4516	0.876369
PGS001795	Uterine cancer	HP:0000403	Recurrent otitis media	8	-0.000461725	0.00121462	-0.380139	0.703876	0.279827	0.7038	0.876369
PGS001800	Forced expiratory volume (FEV1)	HP:0000403	Recurrent otitis media	8	0.000548928	0.00121502	0.451787	0.651464	0.282344	0.6555	0.876369
PGS001801	FEV1/FVC ratio	HP:0000403	Recurrent otitis media	8	-0.00214376	0.0012166	-1.76208	0.0781842	0.404646	0.0763	0.876369
PGS001810	Polycythemia vera	HP:0000403	Recurrent otitis media	8	0.000515362	0.0011505	0.447947	0.654232	0.282198	0.6586	0.876369
PGS001852	Duodenitis	HP:0000403	Recurrent otitis media	8	0.000924124	0.00119338	0.774374	0.438787	0.299038	0.4367	0.876369
PGS001879	Ganglion and cyst of synovium, tendon, and bursa	HP:0000403	Recurrent otitis media	8	-0.000747615	0.00117371	-0.636969	0.524206	0.290854	0.5275	0.876369
PGS001985	logMAR in round (left/right)	HP:0000403	Recurrent otitis media	8	-0.00106591	0.00120191	-0.886847	0.375252	0.306922	0.3739	0.876369
PGS002019	Benign neoplasm of colon	HP:0000403	Recurrent otitis media	8	0.0010481	0.00122194	0.857732	0.391127	0.304779	0.3877	0.876369
PGS002020	Benign neoplasm of other parts of digestive system	HP:0000403	Recurrent otitis media	8	0.0019368	0.00119174	1.62518	0.104256	0.385116	0.1025	0.876369
PGS002021	Benign neoplasm of uterus	HP:0000403	Recurrent otitis media	8	-0.000526946	0.00120117	-0.438693	0.660924	0.281851	0.66	0.876369
PGS002022	Nontoxic multinodular goiter	HP:0000403	Recurrent otitis media	8	0.00188518	0.00118338	1.59306	0.111281	0.38076	0.1156	0.876369
PGS002028	Hypoglycemia	HP:0000403	Recurrent otitis media	8	-0.000334923	0.00116781	-0.286795	0.774295	0.277199	0.7736	0.876369
PGS002031	Disorders of iron metabolism	HP:0000403	Recurrent otitis media	8	-0.00116937	0.0011741	-0.995973	0.319365	0.31559	0.3936	0.876369
PGS002032	Disorders of bilirubin excretion	HP:0000403	Recurrent otitis media	8	-0.00108517	0.00120735	-0.898805	0.368848	0.307823	0.3762	0.876369
PGS002033	Overweight, obesity and other hyperalimentation	HP:0000403	Recurrent otitis media	8	0.000729292	0.00118473	0.615576	0.538234	0.289723	0.531	0.876369
PGS002034	Congenital deficiency of other clotting factors (including factor VII)	HP:0000403	Recurrent otitis media	8	-0.00128425	0.00118736	-1.0816	0.279539	0.323094	0.2661	0.876369
PGS002035	Dementias	HP:0000403	Recurrent otitis media	8	-0.000791209	0.00123247	-0.641972	0.520954	0.291124	0.5342	0.876369
PGS002039	Other peripheral nerve disorders	HP:0000403	Recurrent otitis media	8	0.000614445	0.0011755	0.522711	0.601224	0.285261	0.6104	0.876369
PGS002040	Retinal detachments and defects	HP:0000403	Recurrent otitis media	8	-0.000654588	0.00117854	-0.555423	0.578658	0.28675	0.5768	0.876369
PGS002041	Macular degeneration (senile) of retina NOS	HP:0000403	Recurrent otitis media	8	-0.000787762	0.00118088	-0.667099	0.504774	0.292512	0.5117	0.876369
PGS002042	Corneal dystrophy	HP:0000403	Recurrent otitis media	8	0.00200889	0.00118599	1.69385	0.0904247	0.394716	0.0662	0.876369
PGS002044	Cataract	HP:0000403	Recurrent otitis media	8	0.000522708	0.0011891	0.439584	0.660279	0.281884	0.6551	0.876369
PGS002045	Inflammation of the eye	HP:0000403	Recurrent otitis media	8	0.00120244	0.00118254	1.01682	0.309341	0.317361	0.3069	0.876369
PGS002049	Pulmonary heart disease	HP:0000403	Recurrent otitis media	8	-0.000619789	0.00118651	-0.522362	0.601468	0.285246	0.6038	0.876369
PGS002050	Atrial fibrillation and flutter	HP:0000403	Recurrent otitis media	8	0.00157604	0.00121308	1.29921	0.193998	0.344942	0.1942	0.876369
PGS002051	Congestive heart failure; nonhypertensive	HP:0000403	Recurrent otitis media	8	0.00272496	0.00121311	2.24626	0.0247793	0.486303	0.0228	0.876369
PGS002052	Occlusion and stenosis of precerebral arteries	HP:0000403	Recurrent otitis media	8	-0.00079794	0.00119447	-0.66803	0.50418	0.292565	0.5056	0.876369
PGS002053	Cerebrovascular disease	HP:0000403	Recurrent otitis media	8	0.00256583	0.00120385	2.13136	0.033162	0.465153	0.0365	0.876369
PGS002055	Peripheral vascular disease, unspecified	HP:0000403	Recurrent otitis media	8	-0.00031406	0.00117409	-0.267493	0.789113	0.276748	0.7862	0.876369
PGS002056	Phlebitis and thrombophlebitis	HP:0000403	Recurrent otitis media	8	-0.00116159	0.00116918	-0.993508	0.320564	0.315383	0.3189	0.876369
PGS002057	Varicose veins	HP:0000403	Recurrent otitis media	8	-0.000370674	0.0011988	-0.309204	0.757194	0.277763	0.7542	0.876369
PGS002058	Hemorrhoids	HP:0000403	Recurrent otitis media	8	0.000713002	0.00120872	0.58988	0.555327	0.288415	0.5528	0.876369
PGS002059	Circulatory disease NEC	HP:0000403	Recurrent otitis media	8	0.000300553	0.00117713	0.255327	0.798493	0.276479	0.8075	0.876369
PGS002060	Nasal polyps	HP:0000403	Recurrent otitis media	8	-0.001468	0.00118889	-1.23477	0.217038	0.338057	0.217	0.876369
PGS002063	Esophagitis, GERD and related diseases	HP:0000403	Recurrent otitis media	8	0.00251842	0.00118516	2.12496	0.0336933	0.464007	0.0312	0.876369
PGS002064	Appendiceal conditions	HP:0000403	Recurrent otitis media	8	-0.000446597	0.00119127	-0.37489	0.707776	0.27966	0.7099	0.876369
PGS002065	Inguinal hernia	HP:0000403	Recurrent otitis media	8	-0.000509246	0.00119863	-0.424855	0.670981	0.281347	0.6733	0.876369
PGS002066	Ulcerative colitis	HP:0000403	Recurrent otitis media	8	0.000570493	0.00118449	0.481635	0.63011	0.28352	0.6308	0.876369
PGS002069	Functional digestive disorders	HP:0000403	Recurrent otitis media	8	-0.0010626	0.00120294	-0.883338	0.377144	0.30666	0.3823	0.876369
PGS002070	Anal and rectal polyp	HP:0000403	Recurrent otitis media	8	-0.0013393	0.00118304	-1.13208	0.257714	0.327807	0.2607	0.876369
PGS002071	Other chronic nonalcoholic liver disease	HP:0000403	Recurrent otitis media	8	-0.000812381	0.0011988	-0.677664	0.498051	0.293112	0.4986	0.876369
PGS002072	Cholelithiasis and cholecystitis	HP:0000403	Recurrent otitis media	8	-0.000239969	0.00118266	-0.202906	0.839226	0.275465	0.8325	0.876369
PGS002073	Other biliary tract disease	HP:0000403	Recurrent otitis media	8	0.000574678	0.00118554	0.484739	0.627907	0.283646	0.6306	0.876369
PGS002074	Hematuria	HP:0000403	Recurrent otitis media	8	-0.000796888	0.00119368	-0.667588	0.504462	0.29254	0.4993	0.876369
PGS002075	Urinary calculus	HP:0000403	Recurrent otitis media	8	-0.00029065	0.00118422	-0.245436	0.80614	0.27627	0.8022	0.876369
PGS002076	Hyperplasia of prostate	HP:0000403	Recurrent otitis media	8	0.000694424	0.00119252	0.582316	0.56041	0.288041	0.5629	0.876369
PGS002077	Endometriosis	HP:0000403	Recurrent otitis media	8	0.00222717	0.00121367	1.83507	0.0666204	0.415701	0.0704	0.876369
PGS002078	Genital prolapse	HP:0000403	Recurrent otitis media	8	-0.000306925	0.00117686	-0.260799	0.79427	0.276598	0.7924	0.876369
PGS002080	Rhesus isoimmunization in pregnancy	HP:0000403	Recurrent otitis media	8	-0.000471872	0.00120147	-0.392746	0.694542	0.280239	0.6274	0.876369
PGS002081	Superficial cellulitis and abscess	HP:0000403	Recurrent otitis media	8	-0.00104511	0.00119603	-0.87381	0.38231	0.305953	0.3824	0.876369
PGS002082	Lupus (localized and systemic)	HP:0000403	Recurrent otitis media	8	-0.00173209	0.00118839	-1.45751	0.145108	0.363336	0.1404	0.876369
PGS002084	Sarcoidosis	HP:0000403	Recurrent otitis media	8	-0.00088723	0.00118208	-0.750568	0.452987	0.297506	0.4517	0.876369
PGS002085	Seborrheic keratosis	HP:0000403	Recurrent otitis media	8	0.00108074	0.00116125	0.930668	0.35212	0.310282	0.3391	0.876369
PGS002086	Diseases of hair and hair follicles	HP:0000403	Recurrent otitis media	8	-0.00183337	0.00120982	-1.5154	0.129805	0.370589	0.121	0.876369
PGS002087	Sebaceous cyst	HP:0000403	Recurrent otitis media	8	-0.00167286	0.00122392	-1.3668	0.171817	0.352538	0.1697	0.876369
PGS002088	Rheumatoid arthritis	HP:0000403	Recurrent otitis media	8	-0.00200078	0.00119538	-1.67376	0.094309	0.391866	0.0951	0.876369
PGS002089	Ankylosing spondylitis	HP:0000403	Recurrent otitis media	8	-0.0010733	0.00122472	-0.876365	0.380921	0.306142	0.2627	0.876369
PGS002090	Other arthropathies	HP:0000403	Recurrent otitis media	8	0.00186765	0.00117061	1.59545	0.110746	0.381081	0.1086	0.876369
PGS002091	Polymyalgia Rheumatica	HP:0000403	Recurrent otitis media	8	-0.00121782	0.00117888	-1.03303	0.301696	0.318762	0.3085	0.876369
PGS002093	Hallux valgus (Bunion)	HP:0000403	Recurrent otitis media	8	0.000951753	0.00119717	0.795003	0.426691	0.300404	0.4258	0.876369
PGS002094	Osteoarthrosis	HP:0000403	Recurrent otitis media	8	-0.000465838	0.0011881	-0.392085	0.695031	0.280217	0.6989	0.876369
PGS002096	Abdominal pain	HP:0000403	Recurrent otitis media	8	0.00105015	0.00119265	0.880518	0.378668	0.30645	0.3759	0.876369
PGS002097	Allergy/adverse effect of penicillin	HP:0000403	Recurrent otitis media	8	0.00246384	0.00119007	2.07034	0.0385285	0.454369	0.0399	0.876369
PGS002098	Recent poor appetite or overeating	HP:0000403	Recurrent otitis media	8	0.00206781	0.00118359	1.74707	0.0807557	0.402427	0.0805	0.876369
PGS002099	Albumin	HP:0000403	Recurrent otitis media	8	0.000425736	0.00117187	0.363298	0.716415	0.279299	0.7121	0.876369
PGS002100	Ankle spacing width	HP:0000403	Recurrent otitis media	8	-0.00188499	0.0011818	-1.59502	0.110841	0.381024	0.1071	0.876369
PGS002101	Apolipoprotein A	HP:0000403	Recurrent otitis media	8	0.00112042	0.00121146	0.924851	0.355138	0.309827	0.3582	0.876369
PGS002102	Apolipoprotein B	HP:0000403	Recurrent otitis media	8	-0.000300526	0.0012063	-0.249131	0.803281	0.276347	0.8066	0.876369
PGS002104	Hearing difficulty/problems	HP:0000403	Recurrent otitis media	8	0.00124617	0.00118644	1.05035	0.293664	0.320284	0.2961	0.876369
PGS002105	Birth weight	HP:0000403	Recurrent otitis media	8	0.000301281	0.00117863	0.25562	0.798266	0.276485	0.8043	0.876369
PGS002107	Diagnosed with coeliac disease or gluten sensitivity	HP:0000403	Recurrent otitis media	8	-0.000598333	0.00118925	-0.503117	0.614929	0.284413	0.628	0.876369
PGS002108	Cholesterol	HP:0000403	Recurrent otitis media	8	-0.000404782	0.00118669	-0.3411	0.733058	0.278639	0.7323	0.876369
PGS002109	Hair colour (natural, before greying)	HP:0000403	Recurrent otitis media	8	-0.00243003	0.00119276	-2.03732	0.0417288	0.448663	0.0427	0.876369
PGS002110	Skin colour	HP:0000403	Recurrent otitis media	8	-0.00169465	0.00120267	-1.40907	0.158945	0.357484	0.157	0.876369
PGS002111	Ever depressed for a whole week	HP:0000403	Recurrent otitis media	8	0.0021811	0.00120094	1.81616	0.0694722	0.412794	0.0701	0.876369
PGS002113	Depression possibly related to stressful or traumatic event	HP:0000403	Recurrent otitis media	8	0.000667148	0.00117686	0.566888	0.570844	0.287293	0.5634	0.876369
PGS002115	Alcohol drinker status	HP:0000403	Recurrent otitis media	8	-0.00238161	0.00119252	-1.99713	0.0459256	0.44184	0.0479	0.876369
PGS002116	P duration	HP:0000403	Recurrent otitis media	8	-0.00141055	0.00121002	-1.16573	0.243843	0.331068	0.2508	0.876369
PGS002117	PP interval	HP:0000403	Recurrent otitis media	8	0.00228328	0.00118913	1.92013	0.0549614	0.429147	0.0575	0.876369
PGS002118	PQ interval	HP:0000403	Recurrent otitis media	8	-0.000289725	0.00118575	-0.24434	0.806989	0.276247	0.8117	0.876369
PGS002121	RR interval	HP:0000403	Recurrent otitis media	8	0.00211524	0.00118539	1.78442	0.0744828	0.407983	0.0758	0.876369
PGS002122	Red blood cell (erythrocyte) distribution width	HP:0000403	Recurrent otitis media	8	0.000642058	0.00118315	0.542669	0.587409	0.286159	0.5891	0.876369
PGS002123	Red blood cell (erythrocyte) count	HP:0000403	Recurrent otitis media	8	0.00315238	0.00117968	2.67222	0.00758675	0.574304	0.0068	0.876369
PGS002124	Ever addicted to any substance or behaviour	HP:0000403	Recurrent otitis media	8	-0.000291157	0.00117246	-0.248329	0.803901	0.27633	0.7965	0.876369
PGS002127	Age at first live birth	HP:0000403	Recurrent otitis media	8	0.00066394	0.00118361	0.560945	0.574888	0.28701	0.5749	0.876369
PGS002129	Length of menstrual cycle	HP:0000403	Recurrent otitis media	8	-0.00179479	0.00119697	-1.49945	0.133892	0.368562	0.129	0.876369
PGS002130	Testosterone (female only)	HP:0000403	Recurrent otitis media	8	-0.00142242	0.00120018	-1.18517	0.236069	0.332996	0.2356	0.876369
PGS002132	Falls in the last year	HP:0000403	Recurrent otitis media	8	-0.000379314	0.00119582	-0.317199	0.75112	0.277975	0.75	0.876369
PGS002133	Body fat percentage	HP:0000403	Recurrent otitis media	8	-0.000628172	0.00117052	-0.536662	0.591552	0.285885	0.5955	0.876369
PGS002135	Fluid intelligence score	HP:0000403	Recurrent otitis media	8	0.000574914	0.00119987	0.479149	0.631877	0.283419	0.6329	0.876369
PGS002136	Recent feelings of foreboding	HP:0000403	Recurrent otitis media	8	-0.000964322	0.00118042	-0.81693	0.41405	0.301896	0.4178	0.876369
PGS002137	Fractured/broken bones in last 5 years	HP:0000403	Recurrent otitis media	8	0.0017636	0.00118449	1.48891	0.136643	0.367236	0.1324	0.876369
PGS002140	Wears glasses or contact lenses	HP:0000403	Recurrent otitis media	8	-0.00055805	0.001206	-0.462727	0.643603	0.282766	0.6436	0.876369
PGS002141	Haematocrit percentage	HP:0000403	Recurrent otitis media	8	0.00164804	0.00117566	1.4018	0.161106	0.356623	0.1653	0.876369
PGS002142	Haemoglobin concentration	HP:0000403	Recurrent otitis media	8	0.00113181	0.00117452	0.963637	0.335327	0.312917	0.3331	0.876369
PGS002144	Trouble falling asleep	HP:0000403	Recurrent otitis media	8	0.00279121	0.00119615	2.33351	0.0197049	0.503098	0.0156	0.876369
PGS002145	Headaches for 3+ months	HP:0000403	Recurrent otitis media	8	-0.0015472	0.00117657	-1.315	0.188636	0.346682	0.1874	0.876369
PGS002146	Standing height	HP:0000403	Recurrent otitis media	8	-0.000412612	0.00117998	-0.349676	0.726613	0.278889	0.7312	0.876369
PGS002147	Immature reticulocyte fraction	HP:0000403	Recurrent otitis media	8	-0.000409631	0.00119144	-0.343813	0.731018	0.278717	0.7324	0.876369
PGS002148	Average total household income before tax	HP:0000403	Recurrent otitis media	8	-0.000759003	0.00118724	-0.639301	0.522689	0.290979	0.5273	0.876369
PGS002150	LDL direct	HP:0000403	Recurrent otitis media	8	-0.000360612	0.00119591	-0.301538	0.763031	0.277565	0.7682	0.876369
PGS002152	Alcohol intake frequency	HP:0000403	Recurrent otitis media	8	0.00146396	0.00119345	1.22667	0.22007	0.337216	0.2154	0.876369
PGS002153	General happiness with own health	HP:0000403	Recurrent otitis media	8	0.000605539	0.0011899	0.5089	0.61087	0.28466	0.6094	0.876369
PGS002155	Ease of skin tanning	HP:0000403	Recurrent otitis media	8	0.000711951	0.0011888	0.59888	0.549311	0.288867	0.5467	0.876369
PGS002156	Age first had sexual intercourse	HP:0000403	Recurrent otitis media	8	0.000366596	0.00118404	0.309615	0.756881	0.277774	0.7596	0.876369
PGS002157	Alkaline phosphatase	HP:0000403	Recurrent otitis media	8	-0.00107577	0.00116359	-0.92453	0.355305	0.309802	0.3522	0.876369
PGS002158	Alanine aminotransferase	HP:0000403	Recurrent otitis media	8	0.000273911	0.00117599	0.232918	0.815845	0.276017	0.813	0.876369
PGS002159	Aspartate aminotransferase	HP:0000403	Recurrent otitis media	8	-0.00105076	0.00118453	-0.887073	0.37513	0.306939	0.3853	0.876369
PGS002160	Total bilirubin	HP:0000403	Recurrent otitis media	8	-0.00102215	0.00120027	-0.851602	0.394521	0.304337	0.3953	0.876369
PGS002162	Creatinine (enzymatic) in urine	HP:0000403	Recurrent otitis media	8	-0.000443721	0.00117566	-0.377423	0.705893	0.279741	0.7158	0.876369
PGS002163	Creatinine	HP:0000403	Recurrent otitis media	8	0.000931778	0.00120762	0.771582	0.440439	0.298856	0.4398	0.876369
PGS002166	QRS duration	HP:0000403	Recurrent otitis media	8	0.000723053	0.00118667	0.609312	0.542376	0.289399	0.5519	0.876369
PGS002168	Whole body fat-free mass	HP:0000403	Recurrent otitis media	8	0.000267547	0.00117571	0.227563	0.820006	0.275913	0.8208	0.876369
PGS002169	Whole body fat mass	HP:0000403	Recurrent otitis media	8	-0.000611143	0.00116241	-0.525756	0.599107	0.285396	0.5972	0.876369
PGS002173	Heel bone mineral density (BMD)	HP:0000403	Recurrent otitis media	8	-0.000619487	0.00123104	-0.503223	0.614854	0.284417	0.6138	0.876369
PGS002175	Speed of sound through heel	HP:0000403	Recurrent otitis media	8	-0.0011783	0.0012191	-0.966536	0.333875	0.313153	0.3278	0.876369
PGS002176	Hip circumference	HP:0000403	Recurrent otitis media	8	0.000363557	0.00117574	0.309215	0.757186	0.277763	0.7625	0.876369
PGS002178	IGF-1	HP:0000403	Recurrent otitis media	8	-0.00033611	0.00118145	-0.28449	0.77606	0.277144	0.7705	0.876369
PGS002179	Impedance of whole body	HP:0000403	Recurrent otitis media	8	-0.000439806	0.00116664	-0.376985	0.706219	0.279727	0.7012	0.876369
PGS002181	Lipoprotein A	HP:0000403	Recurrent otitis media	8	0.00192341	0.0011915	1.61427	0.106601	0.383627	0.1065	0.876369
PGS002182	Gamma glutamyltransferase	HP:0000403	Recurrent otitis media	8	-0.00159511	0.00118262	-1.3488	0.177532	0.350477	0.1793	0.876369
PGS002184	Mean carotid IMT (intima-medial thickness) at 120/150/210/240 degrees	HP:0000403	Recurrent otitis media	8	0.000655389	0.00120962	0.541813	0.587999	0.286119	0.5907	0.876369
PGS002185	Microalbumin in urine	HP:0000403	Recurrent otitis media	8	0.000262895	0.00120964	0.217332	0.827968	0.275721	0.8303	0.876369
PGS002187	Neutrophil count	HP:0000403	Recurrent otitis media	8	-0.00101047	0.00116653	-0.866221	0.386457	0.305396	0.3958	0.876369
PGS002188	Platelet crit	HP:0000403	Recurrent otitis media	8	0.000346524	0.00119429	0.29015	0.771727	0.277281	0.7661	0.876369
PGS002189	Mean platelet (thrombocyte) volume	HP:0000403	Recurrent otitis media	8	-0.000332249	0.00118982	-0.279244	0.780082	0.277019	0.7838	0.876369
PGS002190	Platelet distribution width	HP:0000403	Recurrent otitis media	8	0.000634202	0.00118031	0.537318	0.591099	0.285915	0.5873	0.876369
PGS002192	Potassium in urine	HP:0000403	Recurrent otitis media	8	-0.00157194	0.0012036	-1.30604	0.191666	0.345692	0.1927	0.876369
PGS002193	Pulse rate, automated reading	HP:0000403	Recurrent otitis media	8	-0.00103172	0.0011657	-0.885063	0.376213	0.306788	0.3698	0.876369
PGS002194	Reticulocyte count	HP:0000403	Recurrent otitis media	8	-0.000593065	0.00117925	-0.502917	0.61507	0.284404	0.616	0.876369
PGS002195	Sex hormone binding globulin (SHBG)	HP:0000403	Recurrent otitis media	8	-0.000691852	0.00120454	-0.57437	0.565772	0.287653	0.5652	0.876369
PGS002196	Sleep duration	HP:0000403	Recurrent otitis media	8	-0.000826216	0.00119482	-0.691496	0.489322	0.293911	0.4806	0.876369
PGS002199	Ventricular rate	HP:0000403	Recurrent otitis media	8	-0.000668271	0.0011946	-0.55941	0.575935	0.286937	0.5731	0.876369
PGS002202	Whole body water mass	HP:0000403	Recurrent otitis media	8	0.000323106	0.00117665	0.274598	0.783649	0.27691	0.7837	0.876369
PGS002203	Lymphocyte percentage	HP:0000403	Recurrent otitis media	8	0.00127875	0.00116253	1.09997	0.271458	0.324784	0.276	0.876369
PGS002204	Hair/balding pattern	HP:0000403	Recurrent otitis media	8	0.00033593	0.00116823	0.287555	0.773713	0.277218	0.7759	0.876369
PGS002205	Testosterone (male only)	HP:0000403	Recurrent otitis media	8	0.000745197	0.00120332	0.619285	0.535788	0.289916	0.5383	0.876369
PGS002206	Mean corpuscular haemoglobin	HP:0000403	Recurrent otitis media	8	-0.00246286	0.00118787	-2.07334	0.0382488	0.454891	0.0377	0.876369
PGS002207	Mean corpuscular volume	HP:0000403	Recurrent otitis media	8	-0.00182942	0.00118335	-1.54596	0.122247	0.374531	0.1178	0.876369
PGS002208	Monocyte percentage	HP:0000403	Recurrent otitis media	8	-0.00221781	0.00119292	-1.85914	0.0631311	0.419444	0.0621	0.876369
PGS002209	Morning/evening person (chronotype)	HP:0000403	Recurrent otitis media	8	-0.0023318	0.00118989	-1.95968	0.0501502	0.435605	0.0513	0.876369
PGS002210	Use of sun/uv protection	HP:0000403	Recurrent otitis media	8	0.00162836	0.00118003	1.37993	0.16774	0.354058	0.1683	0.876369
PGS002211	Myopia diagnosis	HP:0000403	Recurrent otitis media	8	-0.00117718	0.00117048	-1.00572	0.314652	0.316413	0.3142	0.876369
PGS002212	Daytime dozing / sleeping (narcolepsy)	HP:0000403	Recurrent otitis media	8	0.00242031	0.00118294	2.04602	0.0408652	0.450156	0.0432	0.876369
PGS002213	Neuroticism score	HP:0000403	Recurrent otitis media	8	-0.000467121	0.00119329	-0.391455	0.695496	0.280196	0.6997	0.876369
PGS002214	Neutrophil percentage	HP:0000403	Recurrent otitis media	8	-0.0008124	0.00116566	-0.696946	0.485905	0.29423	0.4932	0.876369
PGS002218	Overall health rating	HP:0000403	Recurrent otitis media	8	0.000469394	0.00117865	0.398248	0.690483	0.280422	0.6896	0.876369
PGS002219	Total protein	HP:0000403	Recurrent otitis media	8	-0.000480272	0.0011775	-0.407874	0.683403	0.28075	0.6794	0.876369
PGS002221	Mean reticulocyte volume	HP:0000403	Recurrent otitis media	8	-0.00075339	0.00119718	-0.629303	0.529211	0.290444	0.5252	0.876369
PGS002223	Sensitive stomach	HP:0000403	Recurrent otitis media	8	-0.00139204	0.00116416	-1.19575	0.231914	0.334058	0.2354	0.876369
PGS002224	Sitting height	HP:0000403	Recurrent otitis media	8	-0.000819551	0.00119845	-0.68384	0.494143	0.293467	0.4949	0.876369
PGS002225	Snoring	HP:0000403	Recurrent otitis media	8	0.00207468	0.00117501	1.76567	0.0775805	0.405179	0.0756	0.876369
PGS002226	Sodium in urine	HP:0000403	Recurrent otitis media	8	0.000305973	0.00118466	0.258279	0.796214	0.276543	0.7958	0.876369
PGS002227	Mean sphered cell volume	HP:0000403	Recurrent otitis media	8	-0.00112341	0.00118508	-0.94796	0.343247	0.311653	0.3463	0.876369
PGS002229	Urate	HP:0000403	Recurrent otitis media	8	-0.00151907	0.00119955	-1.26637	0.205506	0.341389	0.2039	0.876369
PGS002230	Water intake	HP:0000403	Recurrent otitis media	8	-0.000458793	0.00116536	-0.393692	0.693844	0.28027	0.6929	0.876369
PGS002232	Stool Frequency	HP:0000403	Recurrent otitis media	8	-0.00138665	0.00117945	-1.17567	0.239844	0.33205	0.235	0.876369
PGS002236	Ascending aorta diameter (MRI-derived)	HP:0000403	Recurrent otitis media	8	0.000771429	0.00120046	0.64261	0.52054	0.291158	0.5236	0.876369
PGS002237	Chronic Kidney Disease (stage 3 or greater)	HP:0000403	Recurrent otitis media	8	0.00144624	0.00121468	1.19063	0.233919	0.333542	0.2326	0.876369
PGS002242	Breast cancer	HP:0000403	Recurrent otitis media	8	0.000273724	0.00119398	0.229253	0.818692	0.275946	0.8241	0.876369
PGS002247	Melanoma	HP:0000403	Recurrent otitis media	8	0.000873182	0.00120499	0.72464	0.468745	0.295892	0.4665	0.876369
PGS002248	Childhood asthma	HP:0000403	Recurrent otitis media	8	-0.00158142	0.00120589	-1.31141	0.189845	0.346285	0.1904	0.876369
PGS002250	Epithelial ovarian cancer	HP:0000403	Recurrent otitis media	8	-0.000286458	0.0012009	-0.238536	0.811486	0.276129	0.8048	0.876369
PGS002256	Gestational diabetes mellitus in early pregnancy	HP:0000403	Recurrent otitis media	8	-0.00106206	0.00118114	-0.89918	0.368648	0.307851	0.3527	0.876369
PGS002261	Neuroblastoma	HP:0000403	Recurrent otitis media	8	-0.00146697	0.00120293	-1.2195	0.222777	0.336476	0.2203	0.876369
PGS002263	Uterine fibroids	HP:0000403	Recurrent otitis media	8	0.00115689	0.00121452	0.952544	0.340919	0.31202	0.3394	0.876369
PGS002267	Ascending thoracic aortic diameter	HP:0000403	Recurrent otitis media	8	0.00239975	0.00119545	2.0074	0.0448201	0.443571	0.0434	0.876369
PGS002269	Age-related macular degeneration	HP:0000403	Recurrent otitis media	8	-0.00136963	0.00118496	-1.15585	0.247861	0.3301	0.2486	0.876369
PGS002271	Mitral valve prolapse	HP:0000403	Recurrent otitis media	8	0.000371489	0.00119795	0.310103	0.75651	0.277787	0.7576	0.876369
PGS002273	COVID-19 infection	HP:0000403	Recurrent otitis media	8	-0.00147498	0.00119713	-1.2321	0.218035	0.337779	0.2167	0.876369
PGS002276	QTc duration	HP:0000403	Recurrent otitis media	8	0.000479738	0.00117932	0.406792	0.684197	0.280713	0.6847	0.876369
PGS002278	Supranormal left ventricular ejection fraction	HP:0000403	Recurrent otitis media	8	-0.000892079	0.00117631	-0.75837	0.448305	0.298003	0.4516	0.876369
PGS002279	Reduced left ventricular ejection fraction	HP:0000403	Recurrent otitis media	8	0.00036141	0.00119603	0.302175	0.762546	0.277582	0.7588	0.876369
PGS002282	Nonalcoholic fatty liver disease	HP:0000403	Recurrent otitis media	8	-0.000304716	0.00117643	-0.259017	0.795644	0.276559	0.7903	0.876369
PGS002288	Pelvic organ prolapse	HP:0000403	Recurrent otitis media	8	-0.000331121	0.00117279	-0.282336	0.777711	0.277092	0.7784	0.876369
PGS002290	Uric acid level	HP:0000403	Recurrent otitis media	8	-0.00181403	0.00121021	-1.49895	0.134021	0.368499	0.1306	0.876369
PGS002291	Nasopharyngeal carcinoma	HP:0000403	Recurrent otitis media	8	0.000364145	0.00119794	0.303976	0.761173	0.277628	0.7588	0.876369
PGS002292	Keratoconus	HP:0000403	Recurrent otitis media	8	0.000744341	0.00118938	0.625822	0.531492	0.29026	0.5328	0.876369
PGS002295	Insulin growth-like factor-1 level	HP:0000403	Recurrent otitis media	8	0.000844423	0.00119337	0.707593	0.479267	0.294861	0.4754	0.876369
PGS002298	Esophageal cancer	HP:0000403	Recurrent otitis media	8	0.000253263	0.00116284	0.217797	0.827606	0.275729	0.8317	0.876369
PGS002299	Gastric cancer	HP:0000403	Recurrent otitis media	8	0.00140969	0.0011825	1.19213	0.233332	0.333693	0.2353	0.876369
PGS002303	Diffuse large B-cell lymphoma	HP:0000403	Recurrent otitis media	8	-0.000247604	0.00117509	-0.21071	0.833132	0.275601	0.8338	0.876369
PGS002304	Follicular lymphoma	HP:0000403	Recurrent otitis media	8	-0.000449398	0.0012115	-0.370945	0.710712	0.279536	0.7079	0.876369
PGS002305	Chronic lymphoid leukemia	HP:0000403	Recurrent otitis media	8	0.00269423	0.00117145	2.29992	0.0215395	0.496558	0.0231	0.876369
PGS002309	Number of children ever born	HP:0000403	Recurrent otitis media	8	-0.000474421	0.00117466	-0.40388	0.686337	0.280613	0.6911	0.876369
PGS002310	Age of Menarche	HP:0000403	Recurrent otitis media	8	-0.000810376	0.00117477	-0.689817	0.490377	0.293813	0.485	0.876369
PGS002312	Autoimmune disease	HP:0000403	Recurrent otitis media	8	0.000263873	0.00118569	0.222548	0.823906	0.275818	0.8177	0.876369
PGS002314	Balding Type 1	HP:0000403	Recurrent otitis media	8	-0.00123639	0.00118384	-1.04439	0.296413	0.319757	0.2984	0.876369
PGS002317	Childless	HP:0000403	Recurrent otitis media	8	0.00144718	0.00118688	1.21932	0.222845	0.336458	0.2217	0.876369
PGS002318	Chronotype (morning person)	HP:0000403	Recurrent otitis media	8	0.00203824	0.00117499	1.73469	0.0829268	0.400612	0.084	0.876369
PGS002320	Dermatologic diseases	HP:0000403	Recurrent otitis media	8	0.000374825	0.00118902	0.315238	0.752609	0.277922	0.7602	0.876369
PGS002321	Diabetes (any type)	HP:0000403	Recurrent otitis media	8	0.00111152	0.00117834	0.943297	0.345626	0.311281	0.3573	0.876369
PGS002323	Eczema	HP:0000403	Recurrent otitis media	8	-0.00120639	0.0012102	-0.99685	0.318939	0.315664	0.324	0.876369
PGS002324	Endocrine and diabetes diseases	HP:0000403	Recurrent otitis media	8	0.000705779	0.00118693	0.594627	0.55215	0.288653	0.5445	0.876369
PGS002325	Eosinophil count	HP:0000403	Recurrent otitis media	8	-0.00114653	0.00119356	-0.960599	0.336852	0.31267	0.3412	0.876369
PGS002327	Forced Vital Capacity	HP:0000403	Recurrent otitis media	8	-0.00158315	0.00119868	-1.32074	0.186717	0.347319	0.1868	0.876369
PGS002330	Hair Color	HP:0000403	Recurrent otitis media	8	0.00290395	0.00120102	2.4179	0.0156854	0.519948	0.016	0.876369
PGS002331	HbA1c	HP:0000403	Recurrent otitis media	8	-0.000576527	0.00116859	-0.493355	0.621808	0.284002	0.6284	0.876369
PGS002333	High Light Scatter Reticulocyte Count	HP:0000403	Recurrent otitis media	8	-0.000371168	0.00117841	-0.314974	0.752809	0.277915	0.7576	0.876369
PGS002334	High cholesterol	HP:0000403	Recurrent otitis media	8	-0.000590107	0.00117437	-0.502488	0.615371	0.284386	0.6257	0.876369
PGS002336	Hypothyroidism	HP:0000403	Recurrent otitis media	8	0.000792571	0.0011968	0.662242	0.50788	0.29224	0.5068	0.876369
PGS002338	Lymphocyte Count	HP:0000403	Recurrent otitis media	8	-0.000372586	0.00119513	-0.311754	0.755255	0.27783	0.7629	0.876369
PGS002341	Monocyte Count	HP:0000403	Recurrent otitis media	8	-0.00241262	0.00119959	-2.0112	0.0444172	0.444213	0.044	0.876369
PGS002342	Neuroticism	HP:0000403	Recurrent otitis media	8	-0.000303704	0.00118846	-0.255544	0.798325	0.276484	0.7956	0.876369
PGS002344	Psoriasis	HP:0000403	Recurrent otitis media	8	0.000449552	0.00119106	0.377439	0.705881	0.279741	0.7032	0.876369
PGS002345	Red Blood Cell Count	HP:0000403	Recurrent otitis media	8	0.0020976	0.00119691	1.75252	0.0798139	0.403231	0.0764	0.876369
PGS002351	Thyroid (self-reported conditions)	HP:0000403	Recurrent otitis media	8	0.000470089	0.00118643	0.396223	0.691976	0.280355	0.6908	0.876369
PGS002356	Waist-Hip Ratio	HP:0000403	Recurrent otitis media	8	0.000248588	0.00118538	0.209712	0.83391	0.275583	0.8285	0.876369
PGS002357	White Blood Count	HP:0000403	Recurrent otitis media	8	-0.00127762	0.00119647	-1.06782	0.285709	0.321845	0.2912	0.876369
PGS002725	Ischemic stroke	HP:0000403	Recurrent otitis media	8	0.000952874	0.00119098	0.800076	0.423747	0.300746	0.4257	0.876369
PGS002726	Multiple sclerosis	HP:0000403	Recurrent otitis media	8	-0.000414312	0.00118671	-0.349125	0.727026	0.278873	0.7279	0.876369
PGS002730	LDL lowering in response to statin	HP:0000403	Recurrent otitis media	8	0.00158947	0.00118509	1.34122	0.179977	0.349618	0.1751	0.876369
PGS002732	Chronic elevation of alanine aminotransferase	HP:0000403	Recurrent otitis media	8	-0.000264248	0.00115886	-0.228025	0.819646	0.275922	0.8109	0.876369
PGS002737	Endometrial cancer	HP:0000403	Recurrent otitis media	8	0.000871473	0.00119971	0.726402	0.467664	0.296	0.4708	0.876369
PGS002747	Gastrointestinal cancer	HP:0000403	Recurrent otitis media	8	0.000318074	0.0011881	0.267716	0.788941	0.276753	0.7836	0.876369
PGS002749	Total knee replacement	HP:0000403	Recurrent otitis media	8	-0.000629996	0.00117032	-0.538311	0.590413	0.28596	0.5879	0.876369
PGS002750	Total hip replacement	HP:0000403	Recurrent otitis media	8	0.000895399	0.00119033	0.752226	0.45199	0.297611	0.4416	0.876369
PGS002753	Alzheimer's disease	HP:0000403	Recurrent otitis media	8	0.000356362	0.00120132	0.296644	0.766765	0.277442	0.7643	0.876369
PGS002759	Depression	HP:0000403	Recurrent otitis media	8	-0.00140502	0.00117834	-1.19238	0.233233	0.333718	0.2396	0.876369
PGS002760	Epilepsy	HP:0000403	Recurrent otitis media	8	-0.000571795	0.00119648	-0.477898	0.632767	0.283368	0.6254	0.876369
PGS002761	Glaucoma	HP:0000403	Recurrent otitis media	8	0.000267743	0.00118056	0.226792	0.820605	0.275898	0.8188	0.876369
PGS002762	Gout	HP:0000403	Recurrent otitis media	8	-0.00108155	0.00118352	-0.913842	0.360893	0.308973	0.368	0.876369
PGS002763	Hip osteoarthritis	HP:0000403	Recurrent otitis media	8	-0.000572901	0.00118912	-0.481787	0.630002	0.283526	0.6361	0.876369
PGS002764	Hypercholesterolemia	HP:0000403	Recurrent otitis media	8	-0.000936611	0.00119156	-0.786037	0.431924	0.299806	0.4317	0.876369
PGS002767	Knee osteoarthritis	HP:0000403	Recurrent otitis media	8	0.000680707	0.00117836	0.577673	0.56354	0.287814	0.565	0.876369
PGS002768	Osteoporosis	HP:0000403	Recurrent otitis media	8	-0.000301974	0.00122954	-0.245599	0.806014	0.276273	0.806	0.876369
PGS002769	Seropositive rheumatoid arthritis	HP:0000403	Recurrent otitis media	8	0.000508173	0.00119783	0.424245	0.671426	0.281325	0.6788	0.876369
PGS002770	Stroke	HP:0000403	Recurrent otitis media	8	0.000451289	0.00120324	0.375063	0.707647	0.279666	0.7034	0.876369
PGS002774	Incident atrial fibrillation	HP:0000403	Recurrent otitis media	8	0.00134448	0.00121216	1.10916	0.267473	0.325641	0.2759	0.876369
PGS002776	Incident coronary artery disease	HP:0000403	Recurrent otitis media	8	-0.000753358	0.0011832	-0.636713	0.524373	0.29084	0.5208	0.876369
PGS002778	Incident hypertension	HP:0000403	Recurrent otitis media	8	-0.000256253	0.00118494	-0.216258	0.828806	0.275701	0.831	0.876369
PGS002782	nonHDL Cholesterol	HP:0000403	Recurrent otitis media	8	-0.000504243	0.00116852	-0.431523	0.666128	0.281588	0.6722	0.876369
PGS002787	Type 1 bipolar disorder	HP:0000403	Recurrent otitis media	8	-0.000720604	0.00120924	-0.595913	0.551291	0.288717	0.5544	0.876369
PGS002788	Type 2 bipolar disorder	HP:0000403	Recurrent otitis media	8	0.000526196	0.00119864	0.438995	0.660705	0.281863	0.6681	0.876369
PGS002790	Autism spectrum disorder	HP:0000403	Recurrent otitis media	8	-0.00214231	0.00119612	-1.79106	0.0734122	0.408981	0.0758	0.876369
PGS002811	Abdominal adipose tissue volumes adjusted for BMI and height	HP:0000403	Recurrent otitis media	8	0.000304519	0.00117678	0.258773	0.795833	0.276554	0.7951	0.876369
PGS002812	Gluteofemoral adipose tissue volumes adjusted for BMI and height	HP:0000403	Recurrent otitis media	8	-0.000616948	0.00121421	-0.508106	0.611426	0.284626	0.6112	0.876369
PGS002813	Visceral adipose tissue volumes adjusted for BMI and height	HP:0000403	Recurrent otitis media	8	-0.00176766	0.00119271	-1.48205	0.13846	0.366377	0.1357	0.876369
PGS002823	Age at Menopause	HP:0000403	Recurrent otitis media	8	0.000958274	0.00119311	0.803172	0.421956	0.300955	0.4127	0.876369
PGS002828	Alcohol consumption	HP:0000403	Recurrent otitis media	8	0.000702867	0.00118392	0.59368	0.552783	0.288605	0.5224	0.876369
PGS002853	BMI	HP:0000403	Recurrent otitis media	8	0.000275821	0.00115662	0.238471	0.811537	0.276128	0.8067	0.876369
PGS002892	Diastolic Blood Pressure	HP:0000403	Recurrent otitis media	8	0.000348168	0.00118983	0.29262	0.769839	0.277342	0.7607	0.876369
PGS002922	Estradiol	HP:0000403	Recurrent otitis media	8	-0.000647723	0.00121857	-0.531546	0.595091	0.285654	0.6005	0.876369
PGS002932	Fasting Plasma Glucose	HP:0000403	Recurrent otitis media	8	-0.00100942	0.00119158	-0.847124	0.397012	0.304016	0.4002	0.876369
PGS002937	Glucose	HP:0000403	Recurrent otitis media	8	-0.001558	0.00120227	-1.29588	0.195143	0.344577	0.1963	0.876369
PGS002957	HDL	HP:0000403	Recurrent otitis media	8	0.000355584	0.00118781	0.299362	0.76469	0.27751	0.7619	0.876369
PGS002972	Height	HP:0000403	Recurrent otitis media	8	0.00206742	0.00121667	1.69925	0.0894036	0.395487	0.0924	0.876369
PGS002997	Hypertension	HP:0000403	Recurrent otitis media	8	-0.000330661	0.00119267	-0.277245	0.781616	0.276972	0.7818	0.876369
PGS003037	LDL	HP:0000403	Recurrent otitis media	8	-0.00069339	0.00118833	-0.5835	0.559613	0.288099	0.5582	0.876369
PGS003043	Polyunsatturated Fatty Acids	HP:0000403	Recurrent otitis media	8	0.00146739	0.00119217	1.23085	0.2185	0.337649	0.2092	0.876369
PGS003133	Thinness	HP:0000403	Recurrent otitis media	8	0.000979378	0.00123497	0.793039	0.427835	0.300272	0.4316	0.876369
PGS003137	Total Cholesterol	HP:0000403	Recurrent otitis media	8	-0.000345811	0.00118487	-0.291855	0.770423	0.277323	0.7788	0.876369
PGS003147	Triglycerides	HP:0000403	Recurrent otitis media	8	-0.00100491	0.00116953	-0.859237	0.390297	0.304888	0.3887	0.876369
PGS003162	Vitamin B12	HP:0000403	Recurrent otitis media	8	-0.00132372	0.00120621	-1.09742	0.272569	0.324548	0.2371	0.876369
PGS003177	Vitamin D	HP:0000403	Recurrent otitis media	8	0.00110426	0.00123901	0.891242	0.37289	0.307252	0.349	0.876369
PGS003212	Sleep Apnea	HP:0000403	Recurrent otitis media	8	0.00351857	0.00119787	2.93735	0.00334228	0.636679	0.0034	0.876369
PGS003227	estimated glomerular filtration rate	HP:0000403	Recurrent otitis media	8	-0.00173006	0.00118423	-1.46091	0.144172	0.363755	0.1368	0.876369
PGS003242	Creatine	HP:0000403	Recurrent otitis media	8	0.00128199	0.00120199	1.06655	0.286284	0.321731	0.2884	0.876369
PGS003282	Cystatin C	HP:0000403	Recurrent otitis media	8	-0.00102235	0.00119964	-0.852212	0.394183	0.30438	0.3953	0.876369
PGS003308	estimated glomerular filtration rate (Cystatin C)	HP:0000403	Recurrent otitis media	8	-0.00182528	0.00118777	-1.53672	0.124495	0.373331	0.1192	0.876369
PGS003322	Insomnia	HP:0000403	Recurrent otitis media	8	0.000789302	0.00119442	0.660823	0.50879	0.29216	0.52	0.876369
PGS003332	Venous thromboembolism	HP:0000403	Recurrent otitis media	8	-0.00224994	0.0011787	-1.90882	0.0564057	0.427324	0.0541	0.876369
PGS003334	Dementia	HP:0000403	Recurrent otitis media	8	0.000606189	0.00117924	0.514051	0.607264	0.284882	0.5974	0.876369
PGS003335	Bladder cancer	HP:0000403	Recurrent otitis media	8	0.000423324	0.00118648	0.35679	0.721281	0.279101	0.721	0.876369
PGS003354	Childhood steroid-sensitive nephrotic syndrome	HP:0000403	Recurrent otitis media	8	-0.000390324	0.00119556	-0.326478	0.744091	0.278227	0.7045	0.876369
PGS003361	Age of smoking initiation	HP:0000403	Recurrent otitis media	8	0.000759784	0.00120813	0.628893	0.52948	0.290422	0.5271	0.876369
PGS003373	Drinks per week	HP:0000403	Recurrent otitis media	8	-0.000445683	0.00119987	-0.371442	0.710342	0.279551	0.7037	0.876369
PGS003381	Uterine endometrial carcinoma	HP:0000403	Recurrent otitis media	8	0.00077234	0.00119075	0.648619	0.516648	0.291486	0.5153	0.876369
PGS003382	Skin cutaneous melanoma	HP:0000403	Recurrent otitis media	8	0.00169749	0.00120098	1.41342	0.157663	0.358002	0.154	0.876369
PGS003383	Prostate adenocarcinoma	HP:0000403	Recurrent otitis media	8	0.00208122	0.00119683	1.73894	0.0821748	0.401235	0.0779	0.876369
PGS003385	Ovarian serous carcinoma	HP:0000403	Recurrent otitis media	8	-0.00118962	0.00119987	-0.991461	0.321562	0.315212	0.3211	0.876369
PGS003387	Esophageal adenocarcinoma or Barrett‚Äôs esophagus	HP:0000403	Recurrent otitis media	8	0.00146642	0.00118128	1.24138	0.214589	0.338747	0.2148	0.876369
PGS003388	Esophageal adenocarcinoma	HP:0000403	Recurrent otitis media	8	0.00262818	0.00117249	2.24154	0.0250837	0.485412	0.0265	0.876369
PGS003390	Head and neck squamous cell carcinoma	HP:0000403	Recurrent otitis media	8	-0.00339882	0.0012141	-2.79946	0.00516038	0.603512	0.0043	0.876369
PGS003391	Lung cancer	HP:0000403	Recurrent otitis media	8	0.000452324	0.0012032	0.375933	0.707	0.279693	0.7104	0.876369
PGS003392	Lung squamous cell carcinoma	HP:0000403	Recurrent otitis media	8	-0.000730527	0.00120226	-0.607631	0.543491	0.289313	0.5494	0.876369
PGS003400	Obesity	HP:0000403	Recurrent otitis media	8	0.000912816	0.00116964	0.780427	0.435218	0.299435	0.4413	0.876369
PGS003406	Intracranial aneurysm	HP:0000403	Recurrent otitis media	8	-0.00111569	0.00120206	-0.928153	0.353423	0.310085	0.3512	0.876369
PGS002072	Cholelithiasis and cholecystitis	HP:0003072	Hypercalcemia	12	-0.000222016	0.00144779	-0.153349	0.878136	0.199118	0.8723	0.876371
PGS002309	Number of children ever born	HP:0003072	Hypercalcemia	12	-0.000231157	0.00143802	-0.160746	0.872307	0.199216	0.8717	0.876371
PGS000446	Basal cell carcinoma	HP:0001273	Abnormal corpus callosum morphology	7	-0.0010024	0.00112664	-0.889728	0.373702	0.380737	0.3714	0.876374
PGS001025	Nonrheumatic aortic valve disorders (time-to-event)	HP:0001273	Abnormal corpus callosum morphology	7	0.00102669	0.00111546	0.92042	0.357447	0.383079	0.3654	0.876374
PGS001074	Types of physical activity in last 4 weeks (other exercises)	HP:0001273	Abnormal corpus callosum morphology	7	0.000989482	0.00111484	0.887558	0.374869	0.380574	0.3713	0.876374
PGS001135	Arthritis (nos)	HP:0001273	Abnormal corpus callosum morphology	7	0.00100823	0.00112474	0.89641	0.370125	0.38124	0.3666	0.876374
PGS001352	Glycated haemoglobin levels (HbA1c)	HP:0001273	Abnormal corpus callosum morphology	7	0.000997754	0.00111825	0.89225	0.37235	0.380926	0.3693	0.876374
PGS001366	6mm strong meridian (R)	HP:0001273	Abnormal corpus callosum morphology	7	-0.00100489	0.00110969	-0.90556	0.365261	0.381935	0.3677	0.876374
PGS001399	GE / gI antigen for Varicella Zoster Virus	HP:0001273	Abnormal corpus callosum morphology	7	-0.00101978	0.00111285	-0.916368	0.359567	0.382765	0.3728	0.876374
PGS001599	Volume of grey matter in Superior Temporal Gyrus, anterior division (L)	HP:0001273	Abnormal corpus callosum morphology	7	0.000992091	0.00110362	0.898945	0.368773	0.381432	0.3722	0.876374
PGS001633	Volume of peripheral cortical grey matter	HP:0001273	Abnormal corpus callosum morphology	7	-0.000978046	0.00108652	-0.900161	0.368126	0.381524	0.3709	0.876374
PGS001637	Volume of thalamus (L)	HP:0001273	Abnormal corpus callosum morphology	7	-0.00100774	0.00111964	-0.900057	0.368182	0.381516	0.3689	0.876374
PGS001733	WA L3 in tract cingulate gyrus part of cingulum (R)	HP:0001273	Abnormal corpus callosum morphology	7	0.000987279	0.00109423	0.902258	0.367012	0.381684	0.371	0.876374
PGS002073	Other biliary tract disease	HP:0001273	Abnormal corpus callosum morphology	7	0.000977877	0.00110867	0.882026	0.377852	0.380162	0.3674	0.876374
PGS000008	ER-positive Breast Cancer	HP:0002353	EEG abnormality	39	0.00225288	0.00258768	0.870618	0.384051	0.19028	0.3811	0.876377
PGS000077	Lymphocytic leukemia	HP:0002353	EEG abnormality	39	0.00223036	0.00258362	0.863266	0.388078	0.189738	0.3889	0.876377
PGS000140	Broad Depression (seen a General Practitioner for nerves, anxiety, tension or depression)	HP:0002353	EEG abnormality	39	0.0021655	0.00258742	0.836936	0.402713	0.187834	0.4062	0.876377
PGS000161	Renal cancer	HP:0002353	EEG abnormality	39	-0.00240567	0.00264856	-0.908295	0.363815	0.193129	0.3674	0.876377
PGS000218	Agouti-related protein (AGRP) serum levels	HP:0002353	EEG abnormality	39	-0.0022945	0.00259162	-0.885354	0.376055	0.19138	0.371	0.876377
PGS000234	Eosinophil cationic protein (ECP) serum levels	HP:0002353	EEG abnormality	39	0.00242946	0.00263581	0.921711	0.356773	0.194173	0.3641	0.876377
PGS000238	Tumor necrosis factor receptor superfamily member 6 (FAS) serum levels	HP:0002353	EEG abnormality	39	0.00221389	0.00259887	0.851867	0.394374	0.188906	0.3971	0.876377
PGS000252	Interleukin-6 (IL-6) serum levels	HP:0002353	EEG abnormality	39	0.00224774	0.00259174	0.867272	0.385881	0.190032	0.3875	0.876377
PGS000270	N-terminal prohormone brain natriuretic peptide (NT-pro_BNP) serum levels	HP:0002353	EEG abnormality	39	0.00228454	0.00267226	0.854912	0.392686	0.189127	0.3897	0.876377
PGS000280	Renin (REN) serum levels	HP:0002353	EEG abnormality	39	0.00223898	0.00260592	0.859193	0.390321	0.189439	0.3914	0.876377
PGS000288	Tumor necrosis factor receptor 2 (TNF-R2) serum levels	HP:0002353	EEG abnormality	39	0.00231407	0.00262003	0.883225	0.377205	0.19122	0.3727	0.876377
PGS000290	TNF-related apoptosis-inducing ligand (TRAIL) serum levels	HP:0002353	EEG abnormality	39	0.0022128	0.00262056	0.844402	0.39853	0.188368	0.3995	0.876377
PGS000295	Vascular endothelial growth factor D (VEGF-D) serum levels	HP:0002353	EEG abnormality	39	-0.00211539	0.00259805	-0.814221	0.4156	0.18624	0.4079	0.876377
PGS000315	Immunoglobulin E (IgE)	HP:0002353	EEG abnormality	39	-0.00219102	0.00265132	-0.82639	0.408666	0.187089	0.414	0.876377
PGS000837	Insulin sensitivity index	HP:0002353	EEG abnormality	39	-0.00215759	0.00261881	-0.823882	0.41009	0.186913	0.4061	0.876377
PGS000955	Right heel broadband ultrasound attenuation	HP:0002353	EEG abnormality	39	0.00230285	0.00267256	0.861662	0.388961	0.18962	0.3883	0.876377
PGS001050	Diaphragmatic hernia (time-to-event)	HP:0002353	EEG abnormality	39	-0.00237	0.00262077	-0.904313	0.365922	0.192822	0.3683	0.876377
PGS001108	Basal metabolic rate	HP:0002353	EEG abnormality	39	0.0021801	0.00258208	0.844321	0.398576	0.188362	0.3935	0.876377
PGS001156	Impedance (right arm)	HP:0002353	EEG abnormality	39	0.00215628	0.00257769	0.836514	0.40295	0.187804	0.3997	0.876377
PGS001158	Left leg mass (predicted)	HP:0002353	EEG abnormality	39	0.00222323	0.00256893	0.865429	0.386891	0.189897	0.3981	0.876377
PGS001166	Leg fat free mass (L)	HP:0002353	EEG abnormality	39	0.00234109	0.00257006	0.910907	0.362437	0.193331	0.3605	0.876377
PGS001174	Cholelithiasis (time-to-event)	HP:0002353	EEG abnormality	39	0.0022318	0.00261907	0.852132	0.394227	0.188926	0.3967	0.876377
PGS001257	Childhood sunburn	HP:0002353	EEG abnormality	39	-0.00222015	0.00260309	-0.852891	0.393806	0.188981	0.3997	0.876377
PGS001259	Hayfever/allergic rhinitis	HP:0002353	EEG abnormality	39	-0.00228261	0.0026378	-0.865344	0.386938	0.18989	0.3862	0.876377
PGS001264	Deep vein thrombosis	HP:0002353	EEG abnormality	39	0.00225808	0.00258811	0.872484	0.383033	0.190418	0.3799	0.876377
PGS001272	Chronic renal failure (time-to-event)	HP:0002353	EEG abnormality	39	0.0024153	0.00265138	0.910958	0.36241	0.193335	0.3715	0.876377
PGS001331	Crohns disease	HP:0002353	EEG abnormality	39	0.00220037	0.00265062	0.830134	0.406547	0.187352	0.4037	0.876377
PGS001370	Age asthma diagnosed	HP:0002353	EEG abnormality	39	0.00234583	0.00266342	0.880758	0.378538	0.191035	0.3796	0.876377
PGS001377	Basophill %	HP:0002353	EEG abnormality	39	0.00229638	0.00257684	0.89116	0.372934	0.191818	0.3667	0.876377
PGS001398	Friendship satisfaction	HP:0002353	EEG abnormality	39	0.0021725	0.00265864	0.817147	0.413926	0.186443	0.4099	0.876377
PGS001415	Mean FA in anterior limb of internal capsule on FA skeleton (L)	HP:0002353	EEG abnormality	39	0.00232313	0.0026042	0.892071	0.372446	0.191887	0.3772	0.876377
PGS001446	Mean FA in superior longitudinal fasciculus on FA skeleton (R)	HP:0002353	EEG abnormality	39	0.00231162	0.00260959	0.885818	0.375806	0.191415	0.3763	0.876377
PGS001472	Mean ICVF in posterior corona radiata on FA skeleton (L)	HP:0002353	EEG abnormality	39	0.00235252	0.00263159	0.893955	0.371437	0.19203	0.3672	0.876377
PGS001493	Mean ISOVF in anterior corona radiata on FA skeleton (L)	HP:0002353	EEG abnormality	39	0.0022043	0.00264283	0.834067	0.404327	0.187631	0.4062	0.876377
PGS001546	Volume of grey matter in Amygdala (L)	HP:0002353	EEG abnormality	39	-0.00210681	0.00255614	-0.824215	0.409901	0.186936	0.412	0.876377
PGS001552	Volume of grey matter in Cingulate Gyrus, posterior division (R)	HP:0002353	EEG abnormality	39	0.00216899	0.00257936	0.840904	0.400487	0.188118	0.4015	0.876377
PGS001557	Volume of grey matter in Frontal Operculum Cortex (L)	HP:0002353	EEG abnormality	39	0.00217561	0.00261199	0.83293	0.404968	0.18755	0.4047	0.876377
PGS001558	Volume of grey matter in Frontal Orbital Cortex (L)	HP:0002353	EEG abnormality	39	-0.00206523	0.00258657	-0.798443	0.424694	0.185158	0.4104	0.876377
PGS001564	Volume of grey matter in Hippocampus (R)	HP:0002353	EEG abnormality	39	0.00219145	0.00264013	0.830056	0.406591	0.187347	0.4017	0.876377
PGS001578	Volume of grey matter in Middle Frontal Gyrus (R)	HP:0002353	EEG abnormality	39	0.00216204	0.00263592	0.82022	0.412173	0.186657	0.4102	0.876377
PGS001580	Volume of grey matter in Occipital Fusiform Gyrus (L)	HP:0002353	EEG abnormality	39	0.00220409	0.00263785	0.835562	0.403485	0.187737	0.4092	0.876377
PGS001585	Volume of grey matter in Parahippocampal Gyrus, posterior division (L)	HP:0002353	EEG abnormality	39	0.00222091	0.00257235	0.863376	0.388018	0.189746	0.3848	0.876377
PGS001586	Volume of grey matter in Parahippocampal Gyrus, posterior division (R)	HP:0002353	EEG abnormality	39	0.00237606	0.00264779	0.897374	0.369611	0.192291	0.3704	0.876377
PGS001616	Volume of grey matter in Vermis VI Cerebellum	HP:0002353	EEG abnormality	39	-0.00214782	0.00261808	-0.820379	0.412083	0.186668	0.406	0.876377
PGS001624	Volume of grey matter in VIIb Cerebellum (R)	HP:0002353	EEG abnormality	39	-0.0023172	0.00264895	-0.874764	0.381791	0.190587	0.3863	0.876377
PGS001648	WA FA in tract cingulate gyrus part of cingulum (R)	HP:0002353	EEG abnormality	39	0.00215532	0.00262087	0.822365	0.410952	0.186807	0.4135	0.876377
PGS001689	WA ISOVF in tract acoustic radiation (R)	HP:0002353	EEG abnormality	39	-0.00223701	0.00260902	-0.857415	0.391302	0.18931	0.3895	0.876377
PGS001711	WA L1 in tract superior thalamic radiation (L)	HP:0002353	EEG abnormality	39	0.00209753	0.00262409	0.799337	0.424175	0.185219	0.414	0.876377
PGS001723	WA L2 in tract inferior longitudinal fasciculus (L)	HP:0002353	EEG abnormality	39	-0.00238045	0.00264235	-0.900886	0.367741	0.192559	0.3636	0.876377
PGS001747	WA MD in tract cingulate gyrus part of cingulum (R)	HP:0002353	EEG abnormality	39	-0.00239179	0.00260028	-0.919821	0.35776	0.194025	0.3615	0.876377
PGS001765	WA MO in tract superior thalamic radiation (R)	HP:0002353	EEG abnormality	39	0.00215693	0.00262826	0.82067	0.411917	0.186688	0.4114	0.876377
PGS001773	Moderate-to-severe atopic dermatitis	HP:0002353	EEG abnormality	39	0.00221161	0.00260301	0.849638	0.395613	0.188745	0.3944	0.876377
PGS002046	Otosclerosis	HP:0002353	EEG abnormality	39	-0.00231478	0.00264678	-0.874565	0.381899	0.190572	0.377	0.876377
PGS002098	Recent poor appetite or overeating	HP:0002353	EEG abnormality	39	0.00213126	0.00259894	0.820049	0.412271	0.186645	0.407	0.876377
PGS002109	Hair colour (natural, before greying)	HP:0002353	EEG abnormality	39	0.00227915	0.00261963	0.870028	0.384373	0.190236	0.3805	0.876377
PGS002130	Testosterone (female only)	HP:0002353	EEG abnormality	39	0.00232796	0.00263439	0.88368	0.376959	0.191254	0.3705	0.876377
PGS002137	Fractured/broken bones in last 5 years	HP:0002353	EEG abnormality	39	-0.00212104	0.00260046	-0.815639	0.414789	0.186338	0.4071	0.876377
PGS002141	Haematocrit percentage	HP:0002353	EEG abnormality	39	-0.00216632	0.00258092	-0.83936	0.401352	0.188007	0.4067	0.876377
PGS002142	Haemoglobin concentration	HP:0002353	EEG abnormality	39	-0.00230713	0.00257781	-0.894995	0.370881	0.192109	0.3659	0.876377
PGS002222	Ever contemplated self-harm / Recent thoughts of suicide or self-harm	HP:0002353	EEG abnormality	39	-0.00224736	0.00262278	-0.856864	0.391607	0.189269	0.402	0.876377
PGS002312	Autoimmune disease	HP:0002353	EEG abnormality	39	0.00223587	0.00260186	0.859337	0.390241	0.18945	0.3919	0.876377
PGS002317	Childless	HP:0002353	EEG abnormality	39	0.0023251	0.00260524	0.89247	0.372232	0.191917	0.3808	0.876377
PGS002344	Psoriasis	HP:0002353	EEG abnormality	39	-0.00220441	0.00261371	-0.843402	0.399089	0.188296	0.4	0.876377
PGS002347	Respiratory and ear-nose-throat diseases	HP:0002353	EEG abnormality	39	-0.00234134	0.00261521	-0.895278	0.370729	0.192131	0.3705	0.876377
PGS002768	Osteoporosis	HP:0002353	EEG abnormality	39	-0.00237695	0.00269807	-0.880981	0.378418	0.191051	0.3817	0.876377
PGS002770	Stroke	HP:0002353	EEG abnormality	39	0.0022209	0.00264043	0.841113	0.40037	0.188132	0.3996	0.876377
PGS002787	Type 1 bipolar disorder	HP:0002353	EEG abnormality	39	-0.00227998	0.00265372	-0.859161	0.390339	0.189437	0.3924	0.876377
PGS002828	Alcohol consumption	HP:0002353	EEG abnormality	39	-0.00206069	0.0025982	-0.793123	0.427786	0.184798	0.4101	0.876377
PGS003037	LDL	HP:0002353	EEG abnormality	39	0.00237778	0.00260777	0.911806	0.361964	0.193401	0.3623	0.876377
PGS003212	Sleep Apnea	HP:0002353	EEG abnormality	39	-0.00221321	0.00263337	-0.840448	0.400742	0.188085	0.394	0.876377
PGS003354	Childhood steroid-sensitive nephrotic syndrome	HP:0002353	EEG abnormality	39	-0.00240187	0.00262349	-0.915523	0.36001	0.193689	0.363	0.876377
PGS001004	Number of non-cancer illnesses	HP:0002870	Obstructive sleep apnea	71	0.00166293	0.00348153	0.477644	0.632948	0.404392	0.6263	0.876427
PGS001754	WA MD in tract superior longitudinal fasciculus (L)	HP:0002870	Obstructive sleep apnea	71	0.00168392	0.00348053	0.483811	0.628565	0.404645	0.6268	0.876427
PGS000279	Receptor for advanced glycosylation end products (RAGE) serum levels	HP:0000403	Recurrent otitis media	8	0.00023459	0.00120675	0.194398	0.845881	0.275322	0.8442	0.876457
PGS000315	Immunoglobulin E (IgE)	HP:0000403	Recurrent otitis media	8	0.00023422	0.00120822	0.193856	0.846305	0.275313	0.8424	0.876457
PGS000829	Body mass index (male)	HP:0000403	Recurrent otitis media	8	-0.000216561	0.00113742	-0.190398	0.849014	0.275257	0.8493	0.876457
PGS000837	Insulin sensitivity index	HP:0000403	Recurrent otitis media	8	0.000248131	0.0011934	0.20792	0.835309	0.275552	0.8353	0.876457
PGS000998	Comparative body height at age 10	HP:0000403	Recurrent otitis media	8	-0.000242058	0.00118934	-0.203523	0.838744	0.275475	0.8387	0.876457
PGS001280	PE (time-to-event)	HP:0000403	Recurrent otitis media	8	0.000219042	0.00117458	0.186486	0.85208	0.275195	0.8501	0.876457
PGS001317	Vascular/heart problems diagnosed by doctor Heart attack	HP:0000403	Recurrent otitis media	8	0.00023462	0.0011848	0.198025	0.843043	0.275382	0.8467	0.876457
PGS001422	Mean FA in cingulum hippocampus on FA skeleton (R)	HP:0000403	Recurrent otitis media	8	0.00023805	0.00119748	0.198793	0.842441	0.275395	0.8445	0.876457
PGS001428	Mean FA in inferior cerebellar peduncle on FA skeleton (R)	HP:0000403	Recurrent otitis media	8	0.000237072	0.00116991	0.202642	0.839432	0.27546	0.8404	0.876457
PGS001481	Mean ICVF in sagittal stratum on FA skeleton (R)	HP:0000403	Recurrent otitis media	8	-0.000234294	0.00119594	-0.195908	0.844699	0.275347	0.8422	0.876457
PGS001502	Mean ISOVF in sagittal stratum on FA skeleton (L)	HP:0000403	Recurrent otitis media	8	-0.000244495	0.00119804	-0.204079	0.838309	0.275485	0.8366	0.876457
PGS001511	Median T2star in putamen (L)	HP:0000403	Recurrent otitis media	8	0.000225845	0.00120388	0.187597	0.851209	0.275213	0.8485	0.876457
PGS001676	WA ICVF in tract medial lemniscus (R)	HP:0000403	Recurrent otitis media	8	0.000225353	0.00117547	0.191712	0.847984	0.275278	0.8459	0.876457
PGS001724	WA L2 in tract inferior longitudinal fasciculus (R)	HP:0000403	Recurrent otitis media	8	-0.000231525	0.00120039	-0.192875	0.847074	0.275297	0.847	0.876457
PGS002046	Otosclerosis	HP:0000403	Recurrent otitis media	8	0.000254773	0.00120617	0.211225	0.83273	0.27561	0.8375	0.876457
PGS002119	QT interval	HP:0000403	Recurrent otitis media	8	-0.000231734	0.00119074	-0.194613	0.845712	0.275326	0.846	0.876457
PGS002143	Hand grip strength (mean of both)	HP:0000403	Recurrent otitis media	8	-0.000233268	0.00118716	-0.196493	0.844241	0.275357	0.8444	0.876457
PGS002346	Red Blood Cell Distribution Width	HP:0000403	Recurrent otitis media	8	0.000227892	0.00118651	0.192069	0.847705	0.275284	0.8495	0.876457
PGS002350	Tanning	HP:0000403	Recurrent otitis media	8	0.000240055	0.00120431	0.199329	0.842022	0.275404	0.8402	0.876457
PGS000877	Insulin resistance	HP:0002804	Arthrogryposis multiplex congenita	6	0.00057311	0.00102051	0.561591	0.574448	0.247173	0.5754	0.876502
PGS001427	Mean FA in genu of corpus callosum on FA skeleton	HP:0002804	Arthrogryposis multiplex congenita	6	-0.000606038	0.00106213	-0.570588	0.568333	0.247603	0.5756	0.876502
PGS000226	Cystatin-B (CSTB) serum levels	HP:0011342	Mild global developmental delay	35	0.00224295	0.00246487	0.909966	0.362933	0.305578	0.3598	0.876505
PGS001756	WA MD in tract superior thalamic radiation (R)	HP:0011342	Mild global developmental delay	35	0.00224114	0.00248636	0.901375	0.367481	0.304918	0.3602	0.876505
PGS001420	Mean FA in cingulum cingulate gyrus on FA skeleton (R)	HP:0002069	Bilateral tonic-clonic seizure	14	7.86853e-05	0.00161637	0.0486802	0.961178	0.228329	0.9575	0.876506
PGS001493	Mean ISOVF in anterior corona radiata on FA skeleton (L)	HP:0002069	Bilateral tonic-clonic seizure	14	-9.38339e-05	0.00159156	-0.0589572	0.952991	0.228375	0.9567	0.876506
PGS001766	WA OD in tract corticospinal tract (L)	HP:0002069	Bilateral tonic-clonic seizure	14	-0.000101824	0.00155719	-0.0653892	0.94787	0.228409	0.9577	0.876506
PGS002181	Lipoprotein A	HP:0002069	Bilateral tonic-clonic seizure	14	8.4123e-05	0.00157544	0.0533966	0.95742	0.228349	0.957	0.876506
PGS000229	Fractalkine (CX3CL1) serum levels	HP:0003401	Paresthesia	11	-0.000701163	0.00139019	-0.504364	0.614052	0.121711	0.6141	0.876517
PGS000929	All cause dementia (algorithmically-defined)	HP:0003401	Paresthesia	11	0.000746958	0.0014455	0.516748	0.605381	0.122246	0.6137	0.876517
PGS001374	Age stopped smoking	HP:0003401	Paresthesia	11	-0.000712401	0.00140153	-0.508303	0.611289	0.12188	0.6142	0.876517
PGS001407	HTLV-1 gag antigen for Human T-Lymphotropic Virus 1	HP:0003401	Paresthesia	11	0.000702604	0.00141038	0.498165	0.618414	0.121448	0.6117	0.876517
PGS001637	Volume of thalamus (L)	HP:0003401	Paresthesia	11	0.000697217	0.00140419	0.496527	0.619569	0.121379	0.6147	0.876517
PGS001114	Ibuprofen use self-reported	HP:0000774	Narrow chest	5	-0.000323707	0.000946089	-0.342153	0.732266	0.105276	0.7417	0.876545
PGS001659	WA FA in tract uncinate fasciculus (L)	HP:0000774	Narrow chest	5	-0.000312358	0.000933998	-0.334431	0.738084	0.105055	0.7412	0.876545
PGS000822	Urinary albumin to creatinine ratio	HP:0100559	Lower limb asymmetry	15	0.000806209	0.00165958	0.48579	0.627161	0.399736	0.6205	0.876564
PGS001006	Weight change compared with 1 year ago	HP:0005280	Depressed nasal bridge	11	0.00192325	0.0014079	1.36605	0.172054	0.132276	0.1744	0.876569
PGS002770	Stroke	HP:0005280	Depressed nasal bridge	11	-0.00193493	0.00141106	-1.37126	0.170425	0.132879	0.1741	0.876569
PGS001760	WA MO in tract medial lemniscus (R)	HP:0040083	Tip-toe gait	32	-8.64117e-05	0.00234435	-0.0368596	0.9706	0.454154	0.9708	0.876574
PGS002062	Chronic airway obstruction	HP:0007099	Chiari type I malformation	10	0.00144673	0.00132867	1.08886	0.276327	0.332757	0.2795	0.876579
PGS001638	Volume of thalamus (R)	HP:0001712	Left ventricular hypertrophy	6	-1.43846e-05	0.00104361	-0.0137836	0.989004	0.217152	0.9889	0.876579
PGS001879	Ganglion and cyst of synovium, tendon, and bursa	HP:0001712	Left ventricular hypertrophy	6	-1.36031e-05	0.00101726	-0.0133722	0.989332	0.217151	0.9901	0.876579
PGS002219	Total protein	HP:0001712	Left ventricular hypertrophy	6	1.18812e-05	0.0010205	0.0116425	0.990712	0.217149	0.9896	0.876579
PGS000830	Body mass index (female)	HP:0000540	Hypermetropia	56	0.00248328	0.00306171	0.811078	0.417403	0.22687	0.4204	0.876581
PGS001556	Volume of grey matter in Cuneal Cortex (R)	HP:0000540	Hypermetropia	56	-0.00249611	0.00312553	-0.79862	0.424591	0.226015	0.42	0.876581
PGS000879	Intraocular pressure	HP:0040083	Tip-toe gait	32	8.8471e-05	0.00235341	0.0375927	0.970016	0.454156	0.9717	0.876607
PGS000076	Kidney cancer	HP:0004396	Poor appetite	6	-0.00121237	0.00105121	-1.15331	0.2489	0.126291	0.2453	0.87661
PGS000201	Problematic Alcohol Use	HP:0004396	Poor appetite	6	0.00130349	0.0010606	1.22901	0.219191	0.133908	0.2267	0.87661
PGS000283	Spondin-1 (SPON1) serum levels	HP:0004396	Poor appetite	6	-0.00124938	0.00103644	-1.20546	0.228148	0.131487	0.2299	0.87661
PGS000325	Oligoarthritis Juvenile Idiophatic Arthritis	HP:0004396	Poor appetite	6	0.00103594	0.00102841	1.00732	0.313884	0.112965	0.2549	0.87661
PGS000584	Cancer of prostate	HP:0004396	Poor appetite	6	-0.00119958	0.00104176	-1.15149	0.249649	0.126114	0.245	0.87661
PGS000594	Cancer of other male genital organs	HP:0004396	Poor appetite	6	-0.00117526	0.00104031	-1.12972	0.25871	0.124016	0.2529	0.87661
PGS000905	PR interval	HP:0004396	Poor appetite	6	0.00127411	0.00104928	1.21428	0.224763	0.132388	0.2249	0.87661
PGS000960	Other systemic involvement of connective tissue (time-to-event)	HP:0004396	Poor appetite	6	-0.00118278	0.00103658	-1.14105	0.253966	0.125103	0.2492	0.87661
PGS000965	Hypothyroidism/myxoedema	HP:0004396	Poor appetite	6	-0.00119708	0.00103432	-1.15736	0.247241	0.126687	0.2509	0.87661
PGS001003	Number of medications taken	HP:0004396	Poor appetite	6	-0.00117998	0.00101988	-1.15698	0.247397	0.126649	0.2422	0.87661
PGS001049	Risk taking behaviour	HP:0004396	Poor appetite	6	0.00115573	0.00101883	1.13436	0.256758	0.12446	0.2479	0.87661
PGS001078	Monocyte %	HP:0004396	Poor appetite	6	-0.00120094	0.00103052	-1.16538	0.243984	0.127473	0.2389	0.87661
PGS001091	Loneliness	HP:0004396	Poor appetite	6	0.00123737	0.00103913	1.19078	0.233861	0.130001	0.2359	0.87661
PGS001159	Right leg mass (predicted)	HP:0004396	Poor appetite	6	-0.00121	0.00101463	-1.19255	0.233165	0.130179	0.2319	0.87661
PGS001167	Leg fat-free mass (R)	HP:0004396	Poor appetite	6	-0.00117807	0.00101437	-1.16138	0.245603	0.127081	0.2483	0.87661
PGS001181	Other hypothyroidism (time-to-event)	HP:0004396	Poor appetite	6	-0.0011723	0.00102733	-1.14111	0.25394	0.125109	0.2522	0.87661
PGS001264	Deep vein thrombosis	HP:0004396	Poor appetite	6	-0.00123647	0.00102258	-1.20916	0.226722	0.131865	0.2275	0.87661
PGS001284	Allergic disease (hay fever, allergic rhinitis, or eczema)	HP:0004396	Poor appetite	6	0.00122028	0.00104456	1.16822	0.242834	0.127754	0.24	0.87661
PGS001285	Allergic disease (hay fever, rhinitis, or eczema) (diagnosed by doctor)	HP:0004396	Poor appetite	6	0.00122645	0.00104419	1.17455	0.240293	0.12838	0.2416	0.87661
PGS001292	Family history of prostate cancer	HP:0004396	Poor appetite	6	-0.00118745	0.00104154	-1.14009	0.254365	0.12501	0.2559	0.87661
PGS001351	Fasting insulin	HP:0004396	Poor appetite	6	0.00118983	0.00103337	1.1514	0.249683	0.126105	0.2527	0.87661
PGS001359	3mm strong meridian (L)	HP:0004396	Poor appetite	6	-0.00122964	0.00102821	-1.19589	0.231858	0.130517	0.2337	0.87661
PGS001365	6mm strong meridian (L)	HP:0004396	Poor appetite	6	-0.00125251	0.00103092	-1.21495	0.224508	0.132457	0.225	0.87661
PGS001418	Mean FA in cerebral peduncle on FA skeleton (L)	HP:0004396	Poor appetite	6	0.00126328	0.00104172	1.21268	0.225372	0.132225	0.2284	0.87661
PGS001442	Mean FA in superior corona radiata on FA skeleton (R)	HP:0004396	Poor appetite	6	0.00118663	0.00105231	1.12765	0.259584	0.123818	0.254	0.87661
PGS001445	Mean FA in superior longitudinal fasciculus on FA skeleton (L)	HP:0004396	Poor appetite	6	0.00119655	0.00102788	1.1641	0.244499	0.127348	0.2422	0.87661
PGS001489	Mean ICVF in superior longitudinal fasciculus on FA skeleton (R)	HP:0004396	Poor appetite	6	0.00125296	0.00103845	1.20656	0.227721	0.131599	0.2296	0.87661
PGS001500	Mean ISOVF in posterior corona radiata on FA skeleton (L)	HP:0004396	Poor appetite	6	0.00114094	0.00101018	1.12944	0.258826	0.12399	0.2555	0.87661
PGS001534	Total Volume of white matter hyperintensities (from T1 and T2 FLAIR images)	HP:0004396	Poor appetite	6	-0.00124708	0.0010495	-1.18827	0.234848	0.129749	0.2332	0.87661
PGS001537	Volume of accumbens (L)	HP:0004396	Poor appetite	6	0.00120374	0.00102683	1.1723	0.241196	0.128156	0.2359	0.87661
PGS001601	Volume of grey matter in Supracalcarine Cortex (L)	HP:0004396	Poor appetite	6	-0.00119773	0.00105459	-1.13573	0.256186	0.124591	0.2524	0.87661
PGS001664	WA ICVF in tract anterior thalamic radiation (R)	HP:0004396	Poor appetite	6	0.00117633	0.00102748	1.14486	0.252383	0.125471	0.2499	0.87661
PGS001706	WA L1 in tract inferior fronto-occipital fasciculus (R)	HP:0004396	Poor appetite	6	-0.00117533	0.00102112	-1.15102	0.24984	0.126068	0.2518	0.87661
PGS001723	WA L2 in tract inferior longitudinal fasciculus (L)	HP:0004396	Poor appetite	6	-0.00118843	0.00104406	-1.13828	0.255118	0.124836	0.2554	0.87661
PGS001767	WA OD in tract inferior longitudinal fasciculus (R)	HP:0004396	Poor appetite	6	-0.00119972	0.0010439	-1.14926	0.250564	0.125898	0.251	0.87661
PGS002072	Cholelithiasis and cholecystitis	HP:0004396	Poor appetite	6	-0.00116881	0.00102542	-1.13984	0.254468	0.124987	0.2476	0.87661
PGS002096	Abdominal pain	HP:0004396	Poor appetite	6	-0.00122505	0.00103422	-1.18451	0.236328	0.129373	0.2401	0.87661
PGS002103	avMSE	HP:0004396	Poor appetite	6	-0.0011669	0.00102214	-1.14163	0.253724	0.125159	0.2525	0.87661
PGS002106	Calcium	HP:0004396	Poor appetite	6	0.00119255	0.00104338	1.14297	0.253167	0.125288	0.249	0.87661
PGS002192	Potassium in urine	HP:0004396	Poor appetite	6	-0.00125734	0.0010439	-1.20446	0.228533	0.131385	0.231	0.87661
PGS002316	Cardiovascular disease	HP:0004396	Poor appetite	6	-0.0012147	0.00102658	-1.18325	0.236829	0.129246	0.2351	0.87661
PGS003092	Type 2 Diabetes	HP:0004396	Poor appetite	6	0.00120088	0.00101224	1.18636	0.2356	0.129557	0.2406	0.87661
PGS003383	Prostate adenocarcinoma	HP:0004396	Poor appetite	6	-0.00124833	0.00103832	-1.20226	0.229383	0.131162	0.2341	0.87661
PGS001614	Volume of grey matter in Vermis Crus II Cerebellum	HP:0012469	Infantile spasms	16	1.93286e-05	0.00169733	0.0113876	0.990915	0.374406	0.992	0.876612
PGS001074	Types of physical activity in last 4 weeks (other exercises)	HP:0000164	Abnormality of the dentition	10	0.0016842	0.00133329	1.2632	0.206643	0.133981	0.1956	0.876634
PGS001687	WA ICVF in tract uncinate fasciculus (R)	HP:0000164	Abnormality of the dentition	10	0.0017437	0.00132125	1.31974	0.187051	0.140153	0.1961	0.876634
PGS001755	WA MD in tract superior thalamic radiation (L)	HP:0000164	Abnormality of the dentition	10	-0.00173108	0.00132232	-1.30912	0.19062	0.138974	0.1965	0.876634
PGS001416	Mean FA in anterior limb of internal capsule on FA skeleton (R)	HP:0003560	Muscular dystrophy	5	-0.00143518	0.000958669	-1.49705	0.134512	0.429796	0.1382	0.876643
PGS000128	Hemoglobin A1c	HP:0001513	Obesity	98	0.00121779	0.00404854	0.300798	0.763595	0.2529	0.7694	0.876646
PGS001694	WA ISOVF in tract inferior fronto-occipital fasciculus (R)	HP:0001513	Obesity	98	0.00119289	0.00411189	0.290107	0.77176	0.252628	0.77	0.876646
PGS002065	Inguinal hernia	HP:0001513	Obesity	98	-0.00121961	0.00411534	-0.296356	0.766984	0.252786	0.77	0.876646
PGS001411	Intra-ocular pressure, Goldmann-correlated (L)	HP:0012189	Hodgkin lymphoma	9	0.000139898	0.00126918	0.110227	0.912239	0.200415	0.9124	0.876647
PGS001314	Acute myocardial infarction (time-to-event)	HP:0003198	Myopathy	5	-0.000342833	0.000931898	-0.367886	0.712991	0.277249	0.7147	0.87665
PGS001539	Volume of brain stem + 4th ventricle	HP:0001342	Cerebral hemorrhage	8	-0.00124698	0.00116664	-1.06886	0.285241	0.498238	0.278	0.876652
PGS002203	Lymphocyte percentage	HP:0009778	Short thumb	6	-0.000219013	0.00100858	-0.21715	0.82811	0.0520998	0.8277	0.876662
PGS001112	Aspirin	HP:0012173	Orthostatic tachycardia	7	0.000821684	0.00110706	0.742224	0.458025	0.360933	0.4538	0.876665
PGS001254	Dupuytren's contracture	HP:0012173	Orthostatic tachycardia	7	0.000853915	0.00112172	0.761258	0.446579	0.36214	0.4573	0.876665
PGS001465	Mean ICVF in fornix on FA skeleton	HP:0012173	Orthostatic tachycardia	7	0.000827337	0.0011063	0.747844	0.454629	0.361286	0.4569	0.876665
PGS001568	Volume of grey matter in Inferior Temporal Gyrus, posterior division (L)	HP:0012173	Orthostatic tachycardia	7	0.000822635	0.00110918	0.741659	0.458367	0.360898	0.4594	0.876665
PGS001573	Volume of grey matter in IX Cerebellum (R)	HP:0012173	Orthostatic tachycardia	7	0.000828292	0.00110129	0.752112	0.452059	0.361556	0.454	0.876665
PGS001575	Volume of grey matter in Lateral Occipital Cortex, superior division (R)	HP:0012173	Orthostatic tachycardia	7	0.000816136	0.00111213	0.733849	0.463114	0.360412	0.4586	0.876665
PGS001597	Volume of grey matter in Superior Frontal Gyrus (L)	HP:0012173	Orthostatic tachycardia	7	0.000825076	0.00108341	0.761552	0.446404	0.362159	0.4556	0.876665
PGS001684	WA ICVF in tract superior thalamic radiation (L)	HP:0012173	Orthostatic tachycardia	7	-0.000837922	0.00111592	-0.750878	0.452801	0.361478	0.4599	0.876665
PGS002175	Speed of sound through heel	HP:0012173	Orthostatic tachycardia	7	0.000852956	0.00114033	0.74799	0.45454	0.361295	0.4566	0.876665
PGS002185	Microalbumin in urine	HP:0012173	Orthostatic tachycardia	7	-0.000853211	0.00113127	-0.754207	0.4508	0.361689	0.4545	0.876665
PGS002937	Glucose	HP:0012173	Orthostatic tachycardia	7	-0.000830818	0.00112477	-0.738659	0.460187	0.360711	0.4597	0.876665
PGS002276	QTc duration	HP:0002069	Bilateral tonic-clonic seizure	14	-8.3722e-05	0.00155852	-0.0537188	0.957164	0.22835	0.9596	0.876666
PGS002761	Glaucoma	HP:0002069	Bilateral tonic-clonic seizure	14	-8.16469e-05	0.00156013	-0.0523334	0.958267	0.228344	0.9588	0.876666
PGS000614	Cancer of bladder	HP:0012427	Increased femoral anteversion	12	-0.000938095	0.00144832	-0.647711	0.517235	0.280523	0.5203	0.876698
PGS002141	Haematocrit percentage	HP:0012427	Increased femoral anteversion	12	0.000929314	0.00143922	0.645708	0.518531	0.280413	0.5191	0.876698
PGS003268	estimated glomerular filtration rate (Creatine)	HP:0012427	Increased femoral anteversion	12	0.00095254	0.00146961	0.64816	0.516944	0.280547	0.5206	0.876698
PGS001120	Right hand grip strength	HP:0001337	Tremor	38	-0.00117749	0.00259271	-0.454154	0.64976	0.247561	0.662	0.876703
PGS000246	Hepatocyte growth factor (HGF) serum levels	HP:0012173	Orthostatic tachycardia	7	-0.000818566	0.0011127	-0.735654	0.462014	0.360524	0.4688	0.876734
PGS000273	Proteinase-activated receptor 1 (PAR-1) serum levels	HP:0012173	Orthostatic tachycardia	7	-0.000806655	0.00110729	-0.728498	0.466381	0.360082	0.4705	0.876734
PGS000384	Malignant neoplasm of rectum, rectosigmoid junction, and anus	HP:0012173	Orthostatic tachycardia	7	-0.000827995	0.00111668	-0.741482	0.458475	0.360887	0.4702	0.876734
PGS001007	Age at first sexual intercourse	HP:0012173	Orthostatic tachycardia	7	0.000816789	0.00111613	0.731805	0.46436	0.360286	0.468	0.876734
PGS001105	Body fat percentage (trunk fat)	HP:0012173	Orthostatic tachycardia	7	-0.000808874	0.00112241	-0.72066	0.47119	0.359603	0.4702	0.876734
PGS001339	Atrial fibrillation and flutter (time-to-event)	HP:0012173	Orthostatic tachycardia	7	-0.000824374	0.00114166	-0.722086	0.470313	0.35969	0.4653	0.876734
PGS001704	WA L1 in tract forceps minor	HP:0012173	Orthostatic tachycardia	7	-0.000803584	0.00110282	-0.728664	0.46628	0.360092	0.47	0.876734
PGS001764	WA MO in tract superior longitudinal fasciculus (L)	HP:0012173	Orthostatic tachycardia	7	0.000815176	0.00110588	0.737127	0.461118	0.360615	0.4668	0.876734
PGS001785	Acute appendicitis	HP:0012173	Orthostatic tachycardia	7	0.000801918	0.00109316	0.733575	0.46328	0.360395	0.4625	0.876734
PGS002148	Average total household income before tax	HP:0012173	Orthostatic tachycardia	7	0.000805267	0.00111041	0.725197	0.468403	0.35988	0.4652	0.876734
PGS002168	Whole body fat-free mass	HP:0012173	Orthostatic tachycardia	7	-0.000778487	0.00109955	-0.708006	0.479011	0.358841	0.4702	0.876734
PGS002173	Heel bone mineral density (BMD)	HP:0012173	Orthostatic tachycardia	7	0.000823943	0.00115134	0.715638	0.474286	0.359299	0.4684	0.876734
PGS002912	Drinking Status	HP:0012173	Orthostatic tachycardia	7	-0.000786069	0.00110808	-0.709395	0.478149	0.358924	0.469	0.876734
PGS002187	Neutrophil count	HP:0004322	Short stature	221	0.00707082	0.00585166	1.20834	0.227036	0.213468	0.2308	0.876735
PGS002185	Microalbumin in urine	HP:0002553	Highly arched eyebrow	5	-0.000260224	0.000957348	-0.271817	0.785786	0.184743	0.7818	0.876743
PGS000016	Atrial fibrillation	HP:0009716	Subependymal nodules	10	0.00211489	0.00137679	1.5361	0.124649	0.257875	0.1278	0.876758
PGS000128	Hemoglobin A1c	HP:0009716	Subependymal nodules	10	0.00186	0.00131806	1.41116	0.15833	0.242333	0.1674	0.876758
PGS000145	Depression (ICD-10 defined)	HP:0009716	Subependymal nodules	10	-0.00180059	0.00129507	-1.39034	0.164558	0.23987	0.165	0.876758
PGS000161	Renal cancer	HP:0009716	Subependymal nodules	10	0.00198344	0.00134906	1.47023	0.141631	0.249518	0.1391	0.876758
PGS000221	C-C motif chemokine 3 (CCL3) serum levels	HP:0009716	Subependymal nodules	10	-0.00192196	0.00135149	-1.4221	0.155128	0.243642	0.1484	0.876758
PGS000227	Cathepsin D (CTSD) serum levels	HP:0009716	Subependymal nodules	10	-0.00179139	0.00133651	-1.34035	0.180262	0.234107	0.1832	0.876758
PGS000237	Fatty acid-binding protein, adipocyte (FABP4) serum levels	HP:0009716	Subependymal nodules	10	0.00176172	0.00131917	1.33548	0.181848	0.233557	0.1862	0.876758
PGS000238	Tumor necrosis factor receptor superfamily member 6 (FAS) serum levels	HP:0009716	Subependymal nodules	10	0.00187096	0.00132377	1.41336	0.157682	0.242595	0.1585	0.876758
PGS000261	Membrane-bound aminopeptidase P (mAmP) serum levels	HP:0009716	Subependymal nodules	10	-0.00191278	0.00133086	-1.43725	0.150778	0.245471	0.149	0.876758
PGS000292	TNF-related activation-induced cytokine (TRANCE) serum levels	HP:0009716	Subependymal nodules	10	-0.00174361	0.00133842	-1.30274	0.192791	0.22991	0.1911	0.876758
PGS000674	AST to ALT ratio	HP:0009716	Subependymal nodules	10	-0.00193959	0.00130888	-1.48187	0.138507	0.250969	0.1335	0.876758
PGS000681	Direct bilirubin [umol/L]	HP:0009716	Subependymal nodules	10	0.00203331	0.00133729	1.52046	0.128528	0.255859	0.1232	0.876758
PGS000716	Early life body size	HP:0009716	Subependymal nodules	10	-0.00172814	0.00129015	-1.33949	0.18054	0.23401	0.1792	0.876758
PGS000718	Beta-blocker survival benefit	HP:0009716	Subependymal nodules	10	-0.00206274	0.00134287	-1.53606	0.124656	0.257871	0.1254	0.876758
PGS000840	Fasting Proinsulin	HP:0009716	Subependymal nodules	10	-0.00207137	0.00134157	-1.54399	0.122725	0.258901	0.117	0.876758
PGS000844	Predicted visceral adipose tissue	HP:0009716	Subependymal nodules	10	-0.00193043	0.00130835	-1.47547	0.140221	0.250169	0.1432	0.876758
PGS000905	PR interval	HP:0009716	Subependymal nodules	10	-0.00189766	0.00135273	-1.40284	0.160797	0.241344	0.1631	0.876758
PGS000906	Longevity	HP:0009716	Subependymal nodules	10	0.00185938	0.00131888	1.40982	0.158724	0.242174	0.1553	0.876758
PGS000907	Major depressive disorder	HP:0009716	Subependymal nodules	10	-0.00209621	0.00131502	-1.59405	0.111059	0.26553	0.1104	0.876758
PGS000925	Unspecified acute lower respiratory infection (time-to-event)	HP:0009716	Subependymal nodules	10	0.001874	0.00132762	1.41154	0.158216	0.242379	0.152	0.876758
PGS000931	Blood clot or deep vein thrombosis (diagnosed by doctor)	HP:0009716	Subependymal nodules	10	-0.00173476	0.00132433	-1.30991	0.190354	0.230701	0.1849	0.876758
PGS000947	Mouth ulcers	HP:0009716	Subependymal nodules	10	-0.00191019	0.00134283	-1.42251	0.155009	0.243691	0.1542	0.876758
PGS000960	Other systemic involvement of connective tissue (time-to-event)	HP:0009716	Subependymal nodules	10	-0.00170278	0.0013364	-1.27415	0.202735	0.226799	0.1889	0.876758
PGS000964	Slipped disc	HP:0009716	Subependymal nodules	10	-0.00184497	0.00132127	-1.39636	0.162738	0.240579	0.1564	0.876758
PGS000976	JCV seropositivity for Human Polyomavirus JCV	HP:0009716	Subependymal nodules	10	-0.00199311	0.00132706	-1.5019	0.133257	0.25349	0.1325	0.876758
PGS000999	Comparative body size at age 10	HP:0009716	Subependymal nodules	10	-0.00171371	0.00129599	-1.32232	0.18619	0.23208	0.1889	0.876758
PGS001003	Number of medications taken	HP:0009716	Subependymal nodules	10	-0.00196103	0.00131472	-1.4916	0.135937	0.25219	0.1349	0.876758
PGS001004	Number of non-cancer illnesses	HP:0009716	Subependymal nodules	10	-0.00209277	0.00132469	-1.57982	0.114281	0.263625	0.1114	0.876758
PGS001009	PEF	HP:0009716	Subependymal nodules	10	-0.00176351	0.00134164	-1.31444	0.188825	0.231203	0.1846	0.876758
PGS001017	Suffer from 'nerves'	HP:0009716	Subependymal nodules	10	-0.00191375	0.00133616	-1.43228	0.152196	0.244868	0.154	0.876758
PGS001027	Internal derangement of knee (time-to-event)	HP:0009716	Subependymal nodules	10	-0.00183648	0.00134272	-1.36773	0.171527	0.237238	0.1745	0.876758
PGS001028	Diabetic eye disease	HP:0009716	Subependymal nodules	10	-0.00189593	0.00134552	-1.40907	0.158946	0.242084	0.1591	0.876758
PGS001078	Monocyte %	HP:0009716	Subependymal nodules	10	0.00174137	0.00132858	1.3107	0.190087	0.230788	0.1937	0.876758
PGS001080	Freq. of tiredness / lethargy in last 2 weeks	HP:0009716	Subependymal nodules	10	-0.00194945	0.00131492	-1.48256	0.138323	0.251055	0.1351	0.876758
PGS001091	Loneliness	HP:0009716	Subependymal nodules	10	-0.00177265	0.00133969	-1.32318	0.185904	0.232176	0.1936	0.876758
PGS001138	Rheumatoid factor [> 16 IU/mL]	HP:0009716	Subependymal nodules	10	-0.00179596	0.0013239	-1.35657	0.175046	0.235955	0.172	0.876758
PGS001141	Facial ageing (looking younger than you are)	HP:0009716	Subependymal nodules	10	-0.00209404	0.00132343	-1.58229	0.113717	0.263954	0.1182	0.876758
PGS001146	Arm fat-free mass (R)	HP:0009716	Subependymal nodules	10	-0.00189207	0.0013166	-1.43709	0.150825	0.245451	0.1563	0.876758
PGS001153	Folic acid or folate (Vitamin B9)	HP:0009716	Subependymal nodules	10	-0.00182346	0.00132744	-1.37367	0.169675	0.237925	0.1712	0.876758
PGS001172	Eosinophill count	HP:0009716	Subependymal nodules	10	-0.0018075	0.00132224	-1.367	0.171755	0.237154	0.1735	0.876758
PGS001235	Right arm mass (predicted)	HP:0009716	Subependymal nodules	10	-0.00201613	0.0013181	-1.52957	0.126256	0.257031	0.1229	0.876758
PGS001258	Radius fracture	HP:0009716	Subependymal nodules	10	-0.00195566	0.00133727	-1.46243	0.143756	0.248553	0.14	0.876758
PGS001263	Atrial flutter	HP:0009716	Subependymal nodules	10	0.00200748	0.00135454	1.48204	0.138464	0.250989	0.1401	0.876758
PGS001265	Deep vein thrombosis (leg)	HP:0009716	Subependymal nodules	10	-0.00187292	0.0013161	-1.42309	0.154843	0.24376	0.1556	0.876758
PGS001266	Deep vein thrombosis (diagnosed by doctor)	HP:0009716	Subependymal nodules	10	-0.00212202	0.00131713	-1.6111	0.107292	0.267836	0.1136	0.876758
PGS001277	PE +/- DVT	HP:0009716	Subependymal nodules	10	-0.00187555	0.0013123	-1.42921	0.153076	0.244497	0.1501	0.876758
PGS001278	previously: Blood clot in the leg (DVT) or lung	HP:0009716	Subependymal nodules	10	-0.00182438	0.00132416	-1.37777	0.168405	0.238401	0.1746	0.876758
PGS001337	Family history of breast cancer	HP:0009716	Subependymal nodules	10	-0.00195672	0.00132854	-1.47284	0.140928	0.249842	0.1416	0.876758
PGS001365	6mm strong meridian (L)	HP:0009716	Subependymal nodules	10	0.00195741	0.001329	1.47284	0.140927	0.249842	0.1451	0.876758
PGS001366	6mm strong meridian (R)	HP:0009716	Subependymal nodules	10	0.00204142	0.00132631	1.53917	0.123895	0.258275	0.1232	0.876758
PGS001368	6mm weak meridian (R)	HP:0009716	Subependymal nodules	10	0.00192574	0.00131775	1.46139	0.144041	0.248424	0.1428	0.876758
PGS001376	Average number of times bowels opened per day	HP:0009716	Subependymal nodules	10	0.00176044	0.00134504	1.30884	0.190716	0.230583	0.1957	0.876758
PGS001377	Basophill %	HP:0009716	Subependymal nodules	10	-0.00194638	0.00131252	-1.48294	0.138224	0.251102	0.1414	0.876758
PGS001393	Father's age at death	HP:0009716	Subependymal nodules	10	0.00188873	0.00132996	1.42014	0.155698	0.243407	0.1526	0.876758
PGS001417	Mean FA in body of corpus callosum on FA skeleton	HP:0009716	Subependymal nodules	10	-0.00173671	0.00135275	-1.28384	0.199324	0.227845	0.1916	0.876758
PGS001428	Mean FA in inferior cerebellar peduncle on FA skeleton (R)	HP:0009716	Subependymal nodules	10	0.00172748	0.00130773	1.32098	0.186636	0.231931	0.1832	0.876758
PGS001498	Mean ISOVF in external capsule on FA skeleton (L)	HP:0009716	Subependymal nodules	10	-0.00194393	0.00130737	-1.48691	0.137173	0.251599	0.1362	0.876758
PGS001502	Mean ISOVF in sagittal stratum on FA skeleton (L)	HP:0009716	Subependymal nodules	10	-0.00205755	0.001339	-1.53663	0.124518	0.257944	0.1207	0.876758
PGS001504	Mean ISOVF in superior cerebellar peduncle on FA skeleton (R)	HP:0009716	Subependymal nodules	10	0.00203338	0.001334	1.52428	0.127573	0.256349	0.1298	0.876758
PGS001540	Volume of brain, grey+white matter	HP:0009716	Subependymal nodules	10	-0.00180627	0.00130568	-1.3834	0.166673	0.239058	0.164	0.876758
PGS001547	Volume of grey matter in Brain-Stem	HP:0009716	Subependymal nodules	10	-0.0020902	0.00133907	-1.56093	0.118674	0.261121	0.1197	0.876758
PGS001551	Volume of grey matter in Cingulate Gyrus, anterior division (R)	HP:0009716	Subependymal nodules	10	-0.00180152	0.00130542	-1.38003	0.167709	0.238664	0.1654	0.876758
PGS001555	Volume of grey matter in Crus II Cerebellum (R)	HP:0009716	Subependymal nodules	10	-0.00200435	0.00138038	-1.45202	0.146627	0.247272	0.1457	0.876758
PGS001570	Volume of grey matter in Insular Cortex (R)	HP:0009716	Subependymal nodules	10	-0.00208767	0.00133365	-1.56537	0.117629	0.261707	0.1156	0.876758
PGS001576	Volume of grey matter in Lingual Gyrus (R)	HP:0009716	Subependymal nodules	10	-0.00185544	0.00133834	-1.38638	0.165763	0.239406	0.163	0.876758
PGS001583	Volume of grey matter in Parahippocampal Gyrus, anterior division (L)	HP:0009716	Subependymal nodules	10	0.00174094	0.00132545	1.31347	0.189152	0.231095	0.1865	0.876758
PGS001590	Volume of grey matter in Precentral Gyrus (L)	HP:0009716	Subependymal nodules	10	-0.00170495	0.00132182	-1.28986	0.197226	0.2285	0.1931	0.876758
PGS001594	Volume of grey matter in Putamen (R)	HP:0009716	Subependymal nodules	10	-0.00197592	0.00133602	-1.47896	0.139284	0.250605	0.1379	0.876758
PGS001598	Volume of grey matter in Superior Frontal Gyrus (R)	HP:0009716	Subependymal nodules	10	-0.00207981	0.0013233	-1.57169	0.116157	0.262543	0.1192	0.876758
PGS001612	Volume of grey matter in Ventral Striatum (L)	HP:0009716	Subependymal nodules	10	-0.00180622	0.00130755	-1.38138	0.167293	0.238822	0.1613	0.876758
PGS001637	Volume of thalamus (L)	HP:0009716	Subependymal nodules	10	-0.00172353	0.00133841	-1.28775	0.19796	0.22827	0.1936	0.876758
PGS001641	Volume of white matter (normalised for head size)	HP:0009716	Subependymal nodules	10	-0.00193198	0.00134696	-1.43432	0.151613	0.245115	0.1426	0.876758
PGS001656	WA FA in tract posterior thalamic radiation (L)	HP:0009716	Subependymal nodules	10	0.00183896	0.00130716	1.40684	0.159606	0.241819	0.1609	0.876758
PGS001675	WA ICVF in tract medial lemniscus (L)	HP:0009716	Subependymal nodules	10	-0.00171145	0.00130102	-1.31547	0.188481	0.231317	0.1879	0.876758
PGS001701	WA ISOVF in tract superior thalamic radiation (R)	HP:0009716	Subependymal nodules	10	-0.00180983	0.00133558	-1.35509	0.175518	0.235785	0.1843	0.876758
PGS001717	WA L2 in tract cingulate gyrus part of cingulum (L)	HP:0009716	Subependymal nodules	10	0.00173214	0.0013228	1.30945	0.190508	0.23065	0.1871	0.876758
PGS001743	WA L3 in tract uncinate fasciculus (R)	HP:0009716	Subependymal nodules	10	-0.0016979	0.00131433	-1.29184	0.196539	0.228716	0.1908	0.876758
PGS001747	WA MD in tract cingulate gyrus part of cingulum (R)	HP:0009716	Subependymal nodules	10	0.00186103	0.00132453	1.40505	0.160138	0.241607	0.1599	0.876758
PGS001748	WA MD in tract forceps major	HP:0009716	Subependymal nodules	10	0.00206332	0.00133645	1.54388	0.12275	0.258887	0.1213	0.876758
PGS001760	WA MO in tract medial lemniscus (R)	HP:0009716	Subependymal nodules	10	0.00173618	0.00131813	1.31716	0.187912	0.231505	0.1892	0.876758
PGS001772	ZEBRA antigen for Epstein-Barr Virus	HP:0009716	Subependymal nodules	10	-0.00173355	0.00135809	-1.27646	0.201917	0.227048	0.1963	0.876758
PGS001791	Idiopathic pulmonary fibrosis	HP:0009716	Subependymal nodules	10	-0.00214336	0.00134733	-1.59081	0.111785	0.265096	0.1134	0.876758
PGS002022	Nontoxic multinodular goiter	HP:0009716	Subependymal nodules	10	0.00175442	0.00132348	1.32561	0.185097	0.232448	0.1874	0.876758
PGS002025	Type 1 diabetes	HP:0009716	Subependymal nodules	10	-0.00190744	0.00131085	-1.45512	0.145769	0.247652	0.1464	0.876758
PGS002040	Retinal detachments and defects	HP:0009716	Subependymal nodules	10	0.00192704	0.00131734	1.46283	0.143648	0.248601	0.1401	0.876758
PGS002049	Pulmonary heart disease	HP:0009716	Subependymal nodules	10	-0.0017658	0.00132635	-1.33132	0.183211	0.233089	0.1793	0.876758
PGS002057	Varicose veins	HP:0009716	Subependymal nodules	10	0.00173853	0.00134006	1.29735	0.194637	0.229318	0.1951	0.876758
PGS002088	Rheumatoid arthritis	HP:0009716	Subependymal nodules	10	-0.00183865	0.00133694	-1.37527	0.169178	0.238111	0.1718	0.876758
PGS002089	Ankylosing spondylitis	HP:0009716	Subependymal nodules	10	0.0015665	0.00136934	1.14398	0.252747	0.213505	0.1915	0.876758
PGS002091	Polymyalgia Rheumatica	HP:0009716	Subependymal nodules	10	-0.00176347	0.00131804	-1.33795	0.181041	0.233836	0.1856	0.876758
PGS002100	Ankle spacing width	HP:0009716	Subependymal nodules	10	-0.00185434	0.00132165	-1.40304	0.160735	0.241369	0.1576	0.876758
PGS002106	Calcium	HP:0009716	Subependymal nodules	10	0.00207675	0.00134496	1.5441	0.122698	0.258915	0.1239	0.876758
PGS002118	PQ interval	HP:0009716	Subependymal nodules	10	-0.00188436	0.00132536	-1.42177	0.155225	0.243602	0.153	0.876758
PGS002144	Trouble falling asleep	HP:0009716	Subependymal nodules	10	0.00199884	0.00133845	1.4934	0.135465	0.252417	0.1331	0.876758
PGS002147	Immature reticulocyte fraction	HP:0009716	Subependymal nodules	10	0.00198653	0.00133168	1.49175	0.135899	0.252208	0.1347	0.876758
PGS002152	Alcohol intake frequency	HP:0009716	Subependymal nodules	10	-0.00186369	0.0013344	-1.39665	0.162649	0.240613	0.1697	0.876758
PGS002156	Age first had sexual intercourse	HP:0009716	Subependymal nodules	10	0.00198146	0.0013234	1.49725	0.134462	0.252902	0.1406	0.876758
PGS002160	Total bilirubin	HP:0009716	Subependymal nodules	10	0.00173491	0.00134188	1.29289	0.196174	0.228831	0.1961	0.876758
PGS002167	Eosinophil percentage	HP:0009716	Subependymal nodules	10	-0.00180476	0.00134002	-1.34681	0.17817	0.23484	0.1714	0.876758
PGS002174	Heel Broadband ultrasound attenuation, direct entry	HP:0009716	Subependymal nodules	10	-0.00178734	0.00137681	-1.29817	0.194355	0.229408	0.1964	0.876758
PGS002179	Impedance of whole body	HP:0009716	Subependymal nodules	10	0.00181151	0.00130406	1.38913	0.164923	0.239729	0.1666	0.876758
PGS002213	Neuroticism score	HP:0009716	Subependymal nodules	10	-0.00188063	0.00133383	-1.40994	0.158688	0.242188	0.1569	0.876758
PGS002248	Childhood asthma	HP:0009716	Subependymal nodules	10	0.00182519	0.0013484	1.3536	0.175993	0.235614	0.1758	0.876758
PGS002267	Ascending thoracic aortic diameter	HP:0009716	Subependymal nodules	10	-0.00181603	0.00133738	-1.35791	0.174623	0.236107	0.1748	0.876758
PGS002321	Diabetes (any type)	HP:0009716	Subependymal nodules	10	-0.00208725	0.00131717	-1.58464	0.113181	0.264269	0.1127	0.876758
PGS002726	Multiple sclerosis	HP:0009716	Subependymal nodules	10	-0.00204319	0.00132636	-1.54045	0.123586	0.25844	0.1274	0.876758
PGS002730	LDL lowering in response to statin	HP:0009716	Subependymal nodules	10	-0.0020079	0.00132504	-1.51535	0.129816	0.255204	0.1325	0.876758
PGS002767	Knee osteoarthritis	HP:0009716	Subependymal nodules	10	-0.00196456	0.00131713	-1.49155	0.13595	0.252183	0.134	0.876758
PGS003133	Thinness	HP:0009716	Subependymal nodules	10	-0.00177999	0.00138065	-1.28924	0.197441	0.228432	0.1929	0.876758
PGS003137	Total Cholesterol	HP:0009716	Subependymal nodules	10	0.00205422	0.00132428	1.55119	0.12099	0.259842	0.121	0.876758
PGS003162	Vitamin B12	HP:0009716	Subependymal nodules	10	0.00176831	0.00134865	1.31118	0.189926	0.230841	0.167	0.876758
PGS003388	Esophageal adenocarcinoma	HP:0009716	Subependymal nodules	10	0.00187936	0.00131191	1.43254	0.152122	0.2449	0.1492	0.876758
PGS003393	Lung adenocarcinoma	HP:0009716	Subependymal nodules	10	-0.00194746	0.00131281	-1.48343	0.138093	0.251164	0.1342	0.876758
PGS000955	Right heel broadband ultrasound attenuation	HP:0003765	Psoriasiform dermatitis	7	-0.00176927	0.0011394	-1.55281	0.120602	0.292249	0.123	0.876806
PGS003137	Total Cholesterol	HP:0003765	Psoriasiform dermatitis	7	0.00170439	0.00110851	1.53755	0.124292	0.29026	0.1226	0.876806
PGS003133	Thinness	HP:0001067	Neurofibromas	9	0.000184452	0.00130919	0.14089	0.887969	0.363594	0.8914	0.876815
PGS001165	Arm fat free mass (L)	HP:0001657	Prolonged QT interval	5	-0.000196966	0.000934818	-0.210699	0.83314	0.0333321	0.8305	0.87684
PGS002189	Mean platelet (thrombocyte) volume	HP:0003198	Myopathy	5	-0.000336237	0.000941229	-0.357232	0.72095	0.276923	0.7157	0.876844
PGS002210	Use of sun/uv protection	HP:0003198	Myopathy	5	-0.00034092	0.000933848	-0.36507	0.715092	0.277162	0.7165	0.876844
PGS000712	T2D (cases vs HbA1c filtered controls)	HP:0010864	Intellectual disability, severe	13	-0.000314383	0.00150293	-0.20918	0.834326	0.354314	0.8343	0.876861
PGS001284	Allergic disease (hay fever, allergic rhinitis, or eczema)	HP:0010864	Intellectual disability, severe	13	0.00032177	0.00153354	0.209822	0.833825	0.354326	0.8327	0.876861
PGS002726	Multiple sclerosis	HP:0010864	Intellectual disability, severe	13	0.000327358	0.0015106	0.216707	0.828455	0.35445	0.8341	0.876861
PGS000161	Renal cancer	HP:0006970	Periventricular leukomalacia	19	-9.25178e-05	0.00185751	-0.0498075	0.96028	0.0887011	0.9609	0.87687
PGS000254	Interleukin-8 (IL-8) serum levels	HP:0006970	Periventricular leukomalacia	19	-8.88034e-05	0.00184208	-0.0482083	0.961554	0.0886944	0.9598	0.87687
PGS000705	Gallstones	HP:0006970	Periventricular leukomalacia	19	-8.93258e-05	0.00184849	-0.0483237	0.961462	0.0886949	0.9612	0.87687
PGS001729	WA L3 in tract acoustic radiation (R)	HP:0006970	Periventricular leukomalacia	19	-8.75254e-05	0.00183804	-0.0476189	0.962024	0.088692	0.9612	0.87687
PGS000145	Depression (ICD-10 defined)	HP:0000718	Aggressive behavior	28	-0.00108498	0.00215867	-0.502616	0.615281	0.25325	0.6119	0.876871
PGS001164	Testicular cancer	HP:0000718	Aggressive behavior	28	-0.00111214	0.0022183	-0.501349	0.616172	0.253196	0.612	0.876871
PGS000016	Atrial fibrillation	HP:0000308	Microretrognathia	8	0.000780097	0.00123292	0.632721	0.526977	0.101489	0.5244	0.87689
PGS000017	Inflammatory bowel disease	HP:0000308	Microretrognathia	8	0.000636115	0.00119196	0.533673	0.593618	0.0966036	0.5931	0.87689
PGS000069	Serous epithelial ovarian cancer	HP:0000308	Microretrognathia	8	0.000624623	0.00118492	0.527144	0.598143	0.0963107	0.5901	0.87689
PGS000076	Kidney cancer	HP:0000308	Microretrognathia	8	-0.00119202	0.00121333	-0.98244	0.325984	0.125369	0.3276	0.87689
PGS000080	Non-Hodgkin's lymphoma	HP:0000308	Microretrognathia	8	-0.000764991	0.00119707	-0.639052	0.522851	0.10183	0.523	0.87689
PGS000082	Ovarian cancer	HP:0000308	Microretrognathia	8	-0.000669744	0.00117701	-0.569021	0.569396	0.098252	0.5655	0.87689
PGS000083	Pancreatic cancer	HP:0000308	Microretrognathia	8	-0.000943372	0.00119182	-0.791542	0.428707	0.111054	0.428	0.87689
PGS000088	Basophil count	HP:0000308	Microretrognathia	8	0.00105343	0.00117935	0.893228	0.371826	0.118296	0.3717	0.87689
PGS000089	Basophil percentage of white cells	HP:0000308	Microretrognathia	8	0.0012287	0.00117663	1.04425	0.296474	0.130664	0.2976	0.87689
PGS000093	Hemoglobin concentration	HP:0000308	Microretrognathia	8	0.00102955	0.00118852	0.866247	0.386443	0.116289	0.3832	0.87689
PGS000096	Immature fraction of reticulocytes	HP:0000308	Microretrognathia	8	-0.00119587	0.00118899	-1.00578	0.314624	0.12733	0.3119	0.87689
PGS000112	Reticulocyte fraction of red cells	HP:0000308	Microretrognathia	8	-0.00086351	0.00118149	-0.730866	0.464933	0.107148	0.4691	0.87689
PGS000114	Juvenile Idiopathic Arthritis	HP:0000308	Microretrognathia	8	-0.0011649	0.00119544	-0.974453	0.329931	0.124708	0.3164	0.87689
PGS000126	Serum urate	HP:0000308	Microretrognathia	8	-0.000743626	0.00116068	-0.640683	0.521791	0.101918	0.5186	0.87689
PGS000138	Lifetime Major Depressive Disorder	HP:0000308	Microretrognathia	8	0.0010019	0.00118515	0.845378	0.397985	0.114779	0.407	0.87689
PGS000145	Depression (ICD-10 defined)	HP:0000308	Microretrognathia	8	-0.000836449	0.00115961	-0.721319	0.470785	0.106562	0.4684	0.87689
PGS000161	Renal cancer	HP:0000308	Microretrognathia	8	-0.000557821	0.00120809	-0.461738	0.644312	0.0935754	0.6495	0.87689
PGS000201	Problematic Alcohol Use	HP:0000308	Microretrognathia	8	-0.00115302	0.00122423	-0.941832	0.346375	0.122066	0.3481	0.87689
PGS000219	Ovarian cancer-related tumor marker CA 125 (CA-125) serum levels	HP:0000308	Microretrognathia	8	-0.000865449	0.00118991	-0.727324	0.4671	0.10693	0.459	0.87689
PGS000223	Tumor necrosis factor receptor superfamily member 5 (CD40) serum levels	HP:0000308	Microretrognathia	8	-0.00067809	0.00119581	-0.567053	0.570732	0.0981575	0.5668	0.87689
PGS000225	Macrophage colony-stimulating factor 1 (CSF-1) serum levels	HP:0000308	Microretrognathia	8	-0.000563668	0.0011978	-0.470588	0.637979	0.0939243	0.6394	0.87689
PGS000226	Cystatin-B (CSTB) serum levels	HP:0000308	Microretrognathia	8	0.000762843	0.00118641	0.642983	0.520298	0.102043	0.5146	0.87689
PGS000227	Cathepsin D (CTSD) serum levels	HP:0000308	Microretrognathia	8	0.000635616	0.00119674	0.531122	0.595384	0.0964888	0.5896	0.87689
PGS000228	Cathepsin L1 (CTSL1) serum levels	HP:0000308	Microretrognathia	8	0.000514218	0.00118995	0.432135	0.665683	0.0924562	0.6732	0.87689
PGS000230	C-X-C motif chemokine 1 (CXCL1) serum levels	HP:0000308	Microretrognathia	8	0.00116922	0.0012027	0.972159	0.331071	0.12452	0.3428	0.87689
PGS000231	C-X-C motif chemokine 16 (CXCL16) serum levels	HP:0000308	Microretrognathia	8	0.00106081	0.00118969	0.891666	0.372663	0.118178	0.3705	0.87689
PGS000232	C-X-C motif chemokine 6 (CXCL6) serum levels	HP:0000308	Microretrognathia	8	-0.00114842	0.00119473	-0.961239	0.33653	0.123627	0.3412	0.87689
PGS000235	Epidermal growth factor (EGF) serum levels	HP:0000308	Microretrognathia	8	-0.000894942	0.00122377	-0.7313	0.464668	0.107175	0.4682	0.87689
PGS000236	Endothelial cell-specific molecule 1 (ESM-1) serum levels	HP:0000308	Microretrognathia	8	-0.000684672	0.00121307	-0.564411	0.572528	0.0980311	0.5662	0.87689
PGS000239	Fibroblast growth factor 23 (FGF-23) serum levels	HP:0000308	Microretrognathia	8	0.000702233	0.00120113	0.584645	0.558842	0.0990143	0.5634	0.87689
PGS000241	Galanin peptides (GAL) serum levels	HP:0000308	Microretrognathia	8	-0.00112162	0.00118159	-0.949249	0.342591	0.122659	0.3354	0.87689
PGS000244	Growth hormone (GH) serum levels	HP:0000308	Microretrognathia	8	0.000795449	0.00121223	0.656189	0.511766	0.102768	0.5126	0.87689
PGS000247	Kallikrein-11 (hK11) serum levels	HP:0000308	Microretrognathia	8	0.00104802	0.0012215	0.85798	0.39099	0.115687	0.3938	0.87689
PGS000250	Interleukin-1 receptor antagonist protein (IL-1ra) serum levels	HP:0000308	Microretrognathia	8	0.00111862	0.00121078	0.923885	0.355641	0.120651	0.3562	0.87689
PGS000254	Interleukin-8 (IL-8) serum levels	HP:0000308	Microretrognathia	8	0.000806301	0.00119799	0.673043	0.500986	0.103716	0.4948	0.87689
PGS000257	Kidney injury molecule 1 (KIM-1) serum levels	HP:0000308	Microretrognathia	8	0.00100032	0.00118887	0.841406	0.400206	0.114496	0.4032	0.87689
PGS000258	Kallikrein-6 (KLK6) serum levels	HP:0000308	Microretrognathia	8	-0.000829531	0.00119201	-0.695907	0.486555	0.105039	0.4854	0.87689
PGS000259	Leptin (LEP) serum levels	HP:0000308	Microretrognathia	8	-0.00100696	0.00119577	-0.842106	0.399814	0.114546	0.396	0.87689
PGS000260	Lectin-like oxidized LDL receptor 1 (LOX-1) serum levels	HP:0000308	Microretrognathia	8	0.000930078	0.00117459	0.79183	0.428539	0.111073	0.427	0.87689
PGS000262	Myoglobin (MB) serum levels	HP:0000308	Microretrognathia	8	0.00112233	0.00118642	0.945977	0.344257	0.122397	0.3391	0.87689
PGS000264	Matrix metalloproteinase-1 (MMP-1) serum levels	HP:0000308	Microretrognathia	8	-0.000593897	0.00119925	-0.495223	0.620489	0.0949306	0.617	0.87689
PGS000267	Matrix metalloproteinase-3 (MMP-3) serum levels	HP:0000308	Microretrognathia	8	0.00101021	0.00118438	0.852939	0.393779	0.115322	0.3899	0.87689
PGS000268	Matrix metalloproteinase-7 (MMP-7) serum levels	HP:0000308	Microretrognathia	8	0.0009297	0.00120137	0.773864	0.439089	0.109884	0.4384	0.87689
PGS000270	N-terminal prohormone brain natriuretic peptide (NT-pro_BNP) serum levels	HP:0000308	Microretrognathia	8	0.000926163	0.00121878	0.759908	0.447385	0.108979	0.4427	0.87689
PGS000272	Pappalysin-1 (PAPPA) serum levels	HP:0000308	Microretrognathia	8	-0.00102869	0.00120933	-0.850629	0.395061	0.115156	0.3999	0.87689
PGS000274	Platelet-derived growth factor subunit B (PDGF_subunit_B) serum levels	HP:0000308	Microretrognathia	8	-0.000808913	0.00118915	-0.680247	0.496415	0.104128	0.495	0.87689
PGS000275	Platelet endothelial cell adhesion molecule (PECAM-1) serum levels	HP:0000308	Microretrognathia	8	0.000758471	0.00118806	0.638409	0.523269	0.101795	0.5223	0.87689
PGS000276	Placenta growth factor (PlGF) serum levels	HP:0000308	Microretrognathia	8	-0.000489825	0.00120803	-0.405475	0.685165	0.0915118	0.685	0.87689
PGS000283	Spondin-1 (SPON1) serum levels	HP:0000308	Microretrognathia	8	0.000553391	0.0011965	0.462509	0.643759	0.0936055	0.6418	0.87689
PGS000284	ST2 protein (ST2) serum levels	HP:0000308	Microretrognathia	8	-0.00121562	0.0011962	-1.01623	0.309624	0.128223	0.3111	0.87689
PGS000288	Tumor necrosis factor receptor 2 (TNF-R2) serum levels	HP:0000308	Microretrognathia	8	0.000814405	0.001195	0.68151	0.495616	0.1042	0.4979	0.87689
PGS000292	TNF-related activation-induced cytokine (TRANCE) serum levels	HP:0000308	Microretrognathia	8	-0.000643696	0.00119842	-0.537118	0.591236	0.0967597	0.5927	0.87689
PGS000293	Urokinase plasminogen activator surface receptor (U-PAR) serum levels	HP:0000308	Microretrognathia	8	0.000508669	0.00118532	0.429139	0.667861	0.0923471	0.6661	0.87689
PGS000295	Vascular endothelial growth factor D (VEGF-D) serum levels	HP:0000308	Microretrognathia	8	0.000486477	0.00118503	0.41052	0.681462	0.0916859	0.68	0.87689
PGS000321	Serum testosterone levels	HP:0000308	Microretrognathia	8	-0.00102257	0.00120733	-0.846966	0.397099	0.114893	0.3987	0.87689
PGS000324	Enthesitis-related Juvenile Idiophatic Arthritis	HP:0000308	Microretrognathia	8	-0.00108187	0.00121871	-0.88772	0.374781	0.117881	0.3132	0.87689
PGS000325	Oligoarthritis Juvenile Idiophatic Arthritis	HP:0000308	Microretrognathia	8	-0.000986638	0.001187	-0.831204	0.405942	0.113775	0.3869	0.87689
PGS000333	Prostate cancer	HP:0000308	Microretrognathia	8	-0.00115386	0.00118742	-0.971729	0.331284	0.124484	0.3298	0.87689
PGS000351	Invasive epithelial ovarian cancer	HP:0000308	Microretrognathia	8	0.00102109	0.00118488	0.86176	0.388907	0.115961	0.3847	0.87689
PGS000352	High grade serous ovarian cancer	HP:0000308	Microretrognathia	8	0.00113831	0.00118279	0.962396	0.335949	0.123721	0.3305	0.87689
PGS000377	Colon cancer	HP:0000308	Microretrognathia	8	0.00100812	0.00118889	0.847949	0.396552	0.114963	0.3865	0.87689
PGS000387	Cancer within the respiratory system	HP:0000308	Microretrognathia	8	-0.00052432	0.00117726	-0.445374	0.65609	0.0929476	0.6647	0.87689
PGS000395	Cancer of bronchus; lung	HP:0000308	Microretrognathia	8	-0.000693217	0.00116979	-0.592599	0.553506	0.0994103	0.5485	0.87689
PGS000446	Basal cell carcinoma	HP:0000308	Microretrognathia	8	-0.000783196	0.00120585	-0.649495	0.516082	0.102399	0.5187	0.87689
PGS000543	Cancer of other female genital organs	HP:0000308	Microretrognathia	8	-0.000948865	0.0012322	-0.770055	0.441344	0.109635	0.4374	0.87689
PGS000546	Malignant neoplasm of ovary	HP:0000308	Microretrognathia	8	-0.000527777	0.00119938	-0.44004	0.659948	0.0927478	0.658	0.87689
PGS000584	Cancer of prostate	HP:0000308	Microretrognathia	8	-0.000505504	0.00120262	-0.420334	0.674279	0.0920308	0.6787	0.87689
PGS000597	Malignant neoplasm of testis	HP:0000308	Microretrognathia	8	0.00115231	0.00118199	0.974889	0.329715	0.124744	0.333	0.87689
PGS000605	Malignant neoplasm of kidney, except pelvis	HP:0000308	Microretrognathia	8	-0.00102439	0.0011927	-0.858884	0.390492	0.115752	0.3943	0.87689
PGS000617	Cancer of eye	HP:0000308	Microretrognathia	8	0.000898652	0.00117851	0.762534	0.445817	0.109148	0.4383	0.87689
PGS000618	Cancer of brain and nervous system	HP:0000308	Microretrognathia	8	-0.00104129	0.00116914	-0.890646	0.37321	0.118101	0.3687	0.87689
PGS000644	Nodular lymphoma	HP:0000308	Microretrognathia	8	0.000727155	0.00118481	0.613731	0.539452	0.100488	0.5354	0.87689
PGS000645	Lymphoid leukemia	HP:0000308	Microretrognathia	8	-0.000781278	0.00118982	-0.656633	0.51148	0.102793	0.5101	0.87689
PGS000674	AST to ALT ratio	HP:0000308	Microretrognathia	8	0.000548475	0.00117211	0.467938	0.639872	0.0938191	0.6458	0.87689
PGS000677	Cholesterol [mmol/L] (statin adjusted)	HP:0000308	Microretrognathia	8	-0.000909606	0.0011901	-0.764311	0.444758	0.109262	0.4513	0.87689
PGS000682	eGFR [ml/min/1.73m2]	HP:0000308	Microretrognathia	8	-0.00111107	0.00119984	-0.926016	0.354532	0.120817	0.3517	0.87689
PGS000696	Testosterone [nmol/L]	HP:0000308	Microretrognathia	8	-0.000765801	0.00120705	-0.634438	0.525856	0.101581	0.5328	0.87689
PGS000703	Angina	HP:0000308	Microretrognathia	8	-0.000510867	0.00118562	-0.430888	0.666589	0.0924107	0.6719	0.87689
PGS000704	Alcoholic cirrhosis	HP:0000308	Microretrognathia	8	-0.000577954	0.00118824	-0.486394	0.626733	0.0945641	0.6314	0.87689
PGS000708	Kidney failure	HP:0000308	Microretrognathia	8	0.000647588	0.00118709	0.545524	0.585444	0.0971445	0.5858	0.87689
PGS000717	Adult life body size	HP:0000308	Microretrognathia	8	-0.00118815	0.00118895	-0.999328	0.317738	0.126784	0.3166	0.87689
PGS000718	Beta-blocker survival benefit	HP:0000308	Microretrognathia	8	0.000738478	0.00120255	0.614091	0.539214	0.100507	0.5466	0.87689
PGS000758	Adult standing height	HP:0000308	Microretrognathia	8	0.0011575	0.0012007	0.964021	0.335134	0.123854	0.3423	0.87689
PGS000763	Hearing aid use	HP:0000308	Microretrognathia	8	-0.00078517	0.00118107	-0.664794	0.506247	0.103249	0.4991	0.87689
PGS000769	Response to bronchodilator (albutamol)	HP:0000308	Microretrognathia	8	0.00122791	0.00119702	1.02581	0.305087	0.12905	0.3076	0.87689
PGS000822	Urinary albumin to creatinine ratio	HP:0000308	Microretrognathia	8	-0.00123439	0.00121543	-1.0156	0.309924	0.128169	0.305	0.87689
PGS000834	Corrected insulin response (at 30mins during OGTT)	HP:0000308	Microretrognathia	8	0.000556602	0.00118971	0.467848	0.639937	0.0938156	0.6307	0.87689
PGS000839	Two hour glucose during OGTT	HP:0000308	Microretrognathia	8	-0.00111711	0.00118237	-0.944806	0.344854	0.122303	0.35	0.87689
PGS000843	WHR adjusted for BMI	HP:0000308	Microretrognathia	8	-0.000788419	0.00119353	-0.660575	0.508949	0.103012	0.5069	0.87689
PGS000844	Predicted visceral adipose tissue	HP:0000308	Microretrognathia	8	-0.00110808	0.00117147	-0.945887	0.344303	0.12239	0.3387	0.87689
PGS000870	Cystic fibrosis related diabetes	HP:0000308	Microretrognathia	8	0.00110098	0.00119103	0.924396	0.355375	0.120691	0.356	0.87689
PGS000871	Insulin secretion	HP:0000308	Microretrognathia	8	0.000502915	0.0011987	0.41955	0.674853	0.0920029	0.679	0.87689
PGS000874	Chronic lymphocytic leukemia	HP:0000308	Microretrognathia	8	0.000465099	0.00117422	0.396092	0.692073	0.0911937	0.6878	0.87689
PGS000879	Intraocular pressure	HP:0000308	Microretrognathia	8	0.000736972	0.0011848	0.622023	0.533987	0.100922	0.5321	0.87689
PGS000905	PR interval	HP:0000308	Microretrognathia	8	0.000703819	0.00121129	0.581049	0.561263	0.098837	0.565	0.87689
PGS000907	Major depressive disorder	HP:0000308	Microretrognathia	8	0.00112101	0.00117753	0.952	0.341194	0.12288	0.3441	0.87689
PGS000924	Disorders of porphyrin and bilirubin metabolism (time-to-event)	HP:0000308	Microretrognathia	8	0.000755921	0.00120336	0.628176	0.529949	0.101247	0.5422	0.87689
PGS000928	Other non-toxic goitre (time-to-event)	HP:0000308	Microretrognathia	8	0.000857005	0.00117911	0.726826	0.467405	0.106899	0.4654	0.87689
PGS000929	All cause dementia (algorithmically-defined)	HP:0000308	Microretrognathia	8	-0.000811902	0.00123363	-0.658143	0.51051	0.102877	0.5107	0.87689
PGS000939	Hiatus hernia	HP:0000308	Microretrognathia	8	0.000899228	0.00118628	0.758021	0.448514	0.108857	0.4408	0.87689
PGS000940	Intestinal malabsorption (time-to-event)	HP:0000308	Microretrognathia	8	-0.00109502	0.00117333	-0.93326	0.350781	0.121387	0.3554	0.87689
PGS000943	Cholecystitis (time-to-event)	HP:0000308	Microretrognathia	8	-0.000975813	0.00119466	-0.816809	0.41412	0.112772	0.4551	0.87689
PGS000945	Dementia in alzheimer's disease (time-to-event)	HP:0000308	Microretrognathia	8	-0.000963041	0.00123203	-0.78167	0.434487	0.110397	0.4326	0.87689
PGS000946	Unspecified dementia (time-to-event)	HP:0000308	Microretrognathia	8	-0.000715453	0.00122862	-0.582325	0.560403	0.0988998	0.5602	0.87689
PGS000953	Left heel broadband ultrasound attenuation	HP:0000308	Microretrognathia	8	0.000836729	0.0012179	0.687028	0.492133	0.10452	0.492	0.87689
PGS000955	Right heel broadband ultrasound attenuation	HP:0000308	Microretrognathia	8	0.00114887	0.00121885	0.942589	0.345987	0.122126	0.3489	0.87689
PGS000956	Right heel quantitative ultrasound index (QUI), direct entry	HP:0000308	Microretrognathia	8	0.000955957	0.00121332	0.787887	0.430842	0.110809	0.4329	0.87689
PGS000960	Other systemic involvement of connective tissue (time-to-event)	HP:0000308	Microretrognathia	8	0.000527861	0.00119662	0.441126	0.659162	0.0927883	0.6598	0.87689
PGS000964	Slipped disc	HP:0000308	Microretrognathia	8	-0.000632086	0.00118313	-0.534247	0.593221	0.0966296	0.5881	0.87689
PGS000965	Hypothyroidism/myxoedema	HP:0000308	Microretrognathia	8	0.000734064	0.00119398	0.614806	0.538742	0.100544	0.5345	0.87689
PGS000967	Coxarthrosis [arthrosis of hip] (time-to-event)	HP:0000308	Microretrognathia	8	-0.000780495	0.00120252	-0.649048	0.51637	0.102374	0.5152	0.87689
PGS000977	MCV seropositivity for Merkel Cell Polyomavirus	HP:0000308	Microretrognathia	8	0.000758087	0.00118704	0.638637	0.523121	0.101807	0.5294	0.87689
PGS000984	Frequency of playing computer games	HP:0000308	Microretrognathia	8	0.000937945	0.00119544	0.784604	0.432764	0.110591	0.4353	0.87689
PGS000989	Reticulocyte %	HP:0000308	Microretrognathia	8	0.00057646	0.00116631	0.49426	0.621168	0.0948903	0.6228	0.87689
PGS000999	Comparative body size at age 10	HP:0000308	Microretrognathia	8	0.000463876	0.00116047	0.399729	0.689392	0.0913161	0.6871	0.87689
PGS001004	Number of non-cancer illnesses	HP:0000308	Microretrognathia	8	-0.000824516	0.00118628	-0.695046	0.487095	0.104988	0.4838	0.87689
PGS001005	Number of self reported cancers	HP:0000308	Microretrognathia	8	-0.000767428	0.00121732	-0.630425	0.528477	0.101367	0.526	0.87689
PGS001007	Age at first sexual intercourse	HP:0000308	Microretrognathia	8	0.000527218	0.00119454	0.441357	0.658995	0.0927969	0.6605	0.87689
PGS001012	Number of falls in the last year	HP:0000308	Microretrognathia	8	0.000604601	0.00120122	0.503323	0.614784	0.0952726	0.6149	0.87689
PGS001014	Other disorders of pancreatic internal secretion (time-to-event)	HP:0000308	Microretrognathia	8	0.000644359	0.00118549	0.543539	0.58681	0.0970531	0.5911	0.87689
PGS001026	Forearm or wrist fracture	HP:0000308	Microretrognathia	8	0.000831574	0.00121152	0.686391	0.492534	0.104483	0.4946	0.87689
PGS001027	Internal derangement of knee (time-to-event)	HP:0000308	Microretrognathia	8	-0.000715378	0.0012023	-0.595007	0.551896	0.0995312	0.5516	0.87689
PGS001030	Pulmonary fibrosis	HP:0000308	Microretrognathia	8	-0.000884202	0.0011569	-0.764286	0.444773	0.109261	0.4501	0.87689
PGS001031	Fibroblastic disorders (time-to-event)	HP:0000308	Microretrognathia	8	-0.000902359	0.00118985	-0.758381	0.448298	0.108881	0.449	0.87689
PGS001039	Right heel bone mineral density (BMD) T-score, automated	HP:0000308	Microretrognathia	8	0.000955119	0.00121331	0.787202	0.431242	0.110764	0.4418	0.87689
PGS001040	Non melanoma skin cancer	HP:0000308	Microretrognathia	8	-0.000834428	0.00121114	-0.688962	0.490915	0.104632	0.4846	0.87689
PGS001042	Thyrotoxicosis [hyperthyroidism] (time-to-event)	HP:0000308	Microretrognathia	8	-0.00113276	0.00119274	-0.94971	0.342357	0.122696	0.3493	0.87689
PGS001043	Hyperthyroidism, thyrotoxicosis	HP:0000308	Microretrognathia	8	-0.000947098	0.00119448	-0.792898	0.427917	0.111144	0.4368	0.87689
PGS001044	Glucosamine intake	HP:0000308	Microretrognathia	8	-0.000593274	0.00118865	-0.499116	0.617744	0.0950943	0.6152	0.87689
PGS001070	Volume of ventricular cerebrospinal fluid (normalised for head size)	HP:0000308	Microretrognathia	8	0.000808921	0.00119414	0.677411	0.498212	0.103965	0.4983	0.87689
PGS001075	Usual walking pace	HP:0000308	Microretrognathia	8	0.000937052	0.00118418	0.791307	0.428844	0.111038	0.4281	0.87689
PGS001078	Monocyte %	HP:0000308	Microretrognathia	8	-0.000990866	0.00118952	-0.833	0.404929	0.113901	0.4047	0.87689
PGS001081	JC VP1 antigen for Human Polyomavirus JCV	HP:0000308	Microretrognathia	8	-0.000987776	0.00118797	-0.83148	0.405786	0.113794	0.4001	0.87689
PGS001082	MC VP1 antigen for Merkel Cell Polyomavirus	HP:0000308	Microretrognathia	8	-0.000810121	0.00119069	-0.680381	0.49633	0.104135	0.4985	0.87689
PGS001100	Spherical power (right eye)	HP:0000308	Microretrognathia	8	0.000911937	0.00118528	0.769384	0.441742	0.109591	0.4363	0.87689
PGS001107	UACR [> 30 mg/g]	HP:0000308	Microretrognathia	8	-0.000472229	0.00116841	-0.404164	0.686129	0.0914669	0.6836	0.87689
PGS001108	Basal metabolic rate	HP:0000308	Microretrognathia	8	-0.000572212	0.00117773	-0.485858	0.627113	0.094542	0.6207	0.87689
PGS001109	Vasomotor and allergic rhinitis (time-to-event)	HP:0000308	Microretrognathia	8	-0.000893918	0.00118942	-0.751561	0.45239	0.108445	0.4542	0.87689
PGS001110	Reactive arthropathies (time-to-event)	HP:0000308	Microretrognathia	8	0.000515101	0.00119737	0.430194	0.667093	0.0923854	0.671	0.87689
PGS001117	Started insulin within one year diagnosis of diabetes	HP:0000308	Microretrognathia	8	0.00100181	0.00117773	0.85063	0.395061	0.115156	0.4105	0.87689
PGS001120	Right hand grip strength	HP:0000308	Microretrognathia	8	-0.000970523	0.00119803	-0.810099	0.417965	0.11231	0.4192	0.87689
PGS001131	Zoster [herpes zoster] (time-to-event)	HP:0000308	Microretrognathia	8	0.000999711	0.00120731	0.828047	0.407727	0.113553	0.4112	0.87689
PGS001132	Family history of chronic bronchitis/emphysema	HP:0000308	Microretrognathia	8	-0.000918409	0.00118641	-0.774105	0.438946	0.109899	0.4408	0.87689
PGS001135	Arthritis (nos)	HP:0000308	Microretrognathia	8	-0.00116093	0.00120369	-0.964474	0.334907	0.123891	0.3314	0.87689
PGS001137	Retinal detachment	HP:0000308	Microretrognathia	8	-0.00076368	0.00118161	-0.646302	0.518146	0.102224	0.5125	0.87689
PGS001140	Seborrheic keratosis (time-to-event)	HP:0000308	Microretrognathia	8	0.000915702	0.00118004	0.775991	0.437832	0.110023	0.4374	0.87689
PGS001141	Facial ageing (looking younger than you are)	HP:0000308	Microretrognathia	8	0.000701586	0.00118518	0.591963	0.553932	0.0993784	0.5514	0.87689
PGS001143	Volume of grey matter in Parietal Operculum Cortex (R)	HP:0000308	Microretrognathia	8	-0.000757822	0.0011815	-0.641404	0.521322	0.101957	0.529	0.87689
PGS001153	Folic acid or folate (Vitamin B9)	HP:0000308	Microretrognathia	8	0.000809455	0.00118859	0.681018	0.495927	0.104172	0.4979	0.87689
PGS001154	Impedance (left arm)	HP:0000308	Microretrognathia	8	0.000644625	0.00118433	0.544295	0.58629	0.0970879	0.5935	0.87689
PGS001157	Impedance (right leg)	HP:0000308	Microretrognathia	8	-0.000576064	0.00117254	-0.491296	0.623263	0.0947667	0.6268	0.87689
PGS001158	Left leg mass (predicted)	HP:0000308	Microretrognathia	8	-0.000687982	0.00117172	-0.587156	0.557155	0.0991387	0.5537	0.87689
PGS001161	Whole body impedance	HP:0000308	Microretrognathia	8	0.00104155	0.00118466	0.879197	0.379384	0.117245	0.3818	0.87689
PGS001166	Leg fat free mass (L)	HP:0000308	Microretrognathia	8	-0.000677419	0.00117226	-0.577875	0.563403	0.0986815	0.5685	0.87689
PGS001181	Other hypothyroidism (time-to-event)	HP:0000308	Microretrognathia	8	0.000514149	0.00118595	0.433533	0.664667	0.0925074	0.6636	0.87689
PGS001236	Lung function (FEV1)	HP:0000308	Microretrognathia	8	-0.00101085	0.00120837	-0.83654	0.402936	0.114151	0.3961	0.87689
PGS001242	Ankle spacing width (L)	HP:0000308	Microretrognathia	8	-0.000484755	0.00117327	-0.413166	0.679523	0.091778	0.6748	0.87689
PGS001250	Calculus of kidney and ureter (time-to-event)	HP:0000308	Microretrognathia	8	0.000540452	0.00119906	0.45073	0.652225	0.0931506	0.6617	0.87689
PGS001251	Other interstitial pulmonary diseases (time-to-event)	HP:0000308	Microretrognathia	8	-0.00109887	0.00116011	-0.94721	0.343628	0.122496	0.3518	0.87689
PGS001258	Radius fracture	HP:0000308	Microretrognathia	8	-0.000755589	0.00119747	-0.630986	0.528111	0.101396	0.5338	0.87689
PGS001263	Atrial flutter	HP:0000308	Microretrognathia	8	0.000588298	0.001213	0.484994	0.627725	0.0945065	0.6231	0.87689
PGS001266	Deep vein thrombosis (diagnosed by doctor)	HP:0000308	Microretrognathia	8	-0.00124219	0.00117937	-1.05327	0.292327	0.131462	0.2939	0.87689
PGS001272	Chronic renal failure (time-to-event)	HP:0000308	Microretrognathia	8	-0.00105052	0.00120924	-0.868747	0.385074	0.116473	0.3809	0.87689
PGS001274	Osteoporosis without pathological fracture (time-to-event)	HP:0000308	Microretrognathia	8	-0.00115898	0.00118402	-0.978852	0.327753	0.125072	0.3293	0.87689
PGS001284	Allergic disease (hay fever, allergic rhinitis, or eczema)	HP:0000308	Microretrognathia	8	0.000813139	0.00120579	0.674364	0.500146	0.103791	0.5015	0.87689
PGS001285	Allergic disease (hay fever, rhinitis, or eczema) (diagnosed by doctor)	HP:0000308	Microretrognathia	8	0.000712953	0.00120539	0.59147	0.554262	0.0993537	0.56	0.87689
PGS001287	Psoriatic arthropathy	HP:0000308	Microretrognathia	8	0.000906359	0.00119097	0.761026	0.446717	0.10905	0.4465	0.87689
PGS001292	Family history of prostate cancer	HP:0000308	Microretrognathia	8	-0.00109532	0.0012022	-0.911103	0.362334	0.119659	0.3629	0.87689
PGS001294	Non-insulin-dependent diabetes (time-to-event)	HP:0000308	Microretrognathia	8	0.000619065	0.00119352	0.51869	0.604026	0.0959368	0.6115	0.87689
PGS001296	Insulin-dependent diabetes mellitus (time-to-event)	HP:0000308	Microretrognathia	8	0.000608823	0.00118122	0.515417	0.60631	0.0957937	0.6115	0.87689
PGS001298	Obesity (time-to-event)	HP:0000308	Microretrognathia	8	-0.000840609	0.00118913	-0.706913	0.47969	0.105692	0.4771	0.87689
PGS001303	Other cataract (time-to-event)	HP:0000308	Microretrognathia	8	0.000701727	0.00118285	0.593251	0.55307	0.099443	0.5515	0.87689
PGS001308	Sjogren's syndrome/sicca syndrome	HP:0000308	Microretrognathia	8	0.000837013	0.00120669	0.693642	0.487975	0.104906	0.4872	0.87689
PGS001317	Vascular/heart problems diagnosed by doctor Heart attack	HP:0000308	Microretrognathia	8	-0.000497559	0.00118589	-0.419568	0.674839	0.0920035	0.6824	0.87689
PGS001321	Eye problems/disorders (Glaucoma)	HP:0000308	Microretrognathia	8	0.000515382	0.00119201	0.432362	0.665518	0.0924645	0.6616	0.87689
PGS001326	Emphysema	HP:0000308	Microretrognathia	8	0.00096851	0.00119368	0.811367	0.417236	0.112397	0.412	0.87689
PGS001329	Unspecified diabetes mellitus (time-to-event)	HP:0000308	Microretrognathia	8	0.000845894	0.00119432	0.708267	0.478849	0.105773	0.4845	0.87689
PGS001335	Vascular/heart problems diagnosed by doctor High BP	HP:0000308	Microretrognathia	8	0.00096995	0.00116635	0.831613	0.405711	0.113803	0.3974	0.87689
PGS001339	Atrial fibrillation and flutter (time-to-event)	HP:0000308	Microretrognathia	8	0.00101963	0.00122172	0.834584	0.404036	0.114013	0.4075	0.87689
PGS001347	Family history of Alzheimer's/dementia	HP:0000308	Microretrognathia	8	-0.000818423	0.00123179	-0.66442	0.506486	0.103228	0.5084	0.87689
PGS001350	Fasting glucose	HP:0000308	Microretrognathia	8	0.000571006	0.00121378	0.470436	0.638087	0.0939183	0.6318	0.87689
PGS001359	3mm strong meridian (L)	HP:0000308	Microretrognathia	8	-0.00089348	0.00118691	-0.752779	0.451658	0.108523	0.4524	0.87689
PGS001360	3mm strong meridian (R)	HP:0000308	Microretrognathia	8	-0.0006602	0.00118504	-0.557112	0.577504	0.0976849	0.5838	0.87689
PGS001361	3mm strong meridian angle (L)	HP:0000308	Microretrognathia	8	-0.000676375	0.00120493	-0.561338	0.57462	0.0978848	0.5687	0.87689
PGS001363	3mm weak meridian (R)	HP:0000308	Microretrognathia	8	-0.00118542	0.0011905	-0.995733	0.319482	0.12648	0.3208	0.87689
PGS001366	6mm strong meridian (R)	HP:0000308	Microretrognathia	8	-0.00101413	0.00118764	-0.853909	0.393242	0.115392	0.3954	0.87689
PGS001367	6mm weak meridian (L)	HP:0000308	Microretrognathia	8	-0.000718058	0.00118243	-0.607274	0.543728	0.100155	0.5451	0.87689
PGS001368	6mm weak meridian (R)	HP:0000308	Microretrognathia	8	-0.000906328	0.00117994	-0.76811	0.442498	0.109508	0.4431	0.87689
PGS001369	Acute appendicitis (time-to-event)	HP:0000308	Microretrognathia	8	-0.00094894	0.00119244	-0.795796	0.42623	0.111339	0.4408	0.87689
PGS001370	Age asthma diagnosed	HP:0000308	Microretrognathia	8	-0.00127519	0.00121463	-1.04986	0.293888	0.13116	0.2962	0.87689
PGS001371	Age diabetes diagnosed	HP:0000308	Microretrognathia	8	-0.00110367	0.00117202	-0.941685	0.34645	0.122054	0.3507	0.87689
PGS001374	Age stopped smoking	HP:0000308	Microretrognathia	8	-0.00116568	0.00119597	-0.974674	0.329822	0.124727	0.3342	0.87689
PGS001376	Average number of times bowels opened per day	HP:0000308	Microretrognathia	8	-0.000868619	0.0012043	-0.721266	0.470817	0.106559	0.4703	0.87689
PGS001377	Basophill %	HP:0000308	Microretrognathia	8	-0.000848217	0.0011753	-0.721705	0.470547	0.106585	0.4672	0.87689
PGS001378	Basophill count	HP:0000308	Microretrognathia	8	0.000520596	0.00116938	0.445188	0.656225	0.0929406	0.6607	0.87689
PGS001381	Corneal hysteresis (R)	HP:0000308	Microretrognathia	8	0.00069745	0.00119893	0.581728	0.560805	0.0988704	0.5647	0.87689
PGS001383	Corneal resistance factor (R)	HP:0000308	Microretrognathia	8	0.00120269	0.00119362	1.0076	0.31375	0.127485	0.3107	0.87689
PGS001384	Degree bothered by feeling tired all the time in the last 3 months	HP:0000308	Microretrognathia	8	-0.00120705	0.00116578	-1.0354	0.300589	0.129885	0.297	0.87689
PGS001385	Degree bothered by headaches in the last 3 months	HP:0000308	Microretrognathia	8	0.000692154	0.00118687	0.583174	0.559832	0.0989416	0.5537	0.87689
PGS001386	Degree bothered by pain in arms/legs/joints in the past 3 months	HP:0000308	Microretrognathia	8	0.000479784	0.00120331	0.398721	0.690135	0.091282	0.6868	0.87689
PGS001390	Duodenal ulcer (time-to-event)	HP:0000308	Microretrognathia	8	-0.000736909	0.00120003	-0.614077	0.539223	0.100506	0.5315	0.87689
PGS001392	Family history of lung cancer	HP:0000308	Microretrognathia	8	0.000590228	0.00117616	0.501825	0.615838	0.0952089	0.6164	0.87689
PGS001393	Father's age at death	HP:0000308	Microretrognathia	8	0.000629414	0.00119093	0.528507	0.597197	0.0963716	0.5955	0.87689
PGS001395	Frequency of discomfort/pain in abdomen in last 3 months	HP:0000308	Microretrognathia	8	0.000788529	0.00119127	0.661922	0.508086	0.103088	0.5023	0.87689
PGS001399	GE / gI antigen for Varicella Zoster Virus	HP:0000308	Microretrognathia	8	-0.000579437	0.00119115	-0.486453	0.626691	0.0945665	0.6348	0.87689
PGS001404	Heel bone mineral density (BMD) (R)	HP:0000308	Microretrognathia	8	0.000757938	0.00121799	0.622284	0.533815	0.100935	0.5367	0.87689
PGS001407	HTLV-1 gag antigen for Human T-Lymphotropic Virus 1	HP:0000308	Microretrognathia	8	0.000528209	0.00120371	0.438816	0.660835	0.0927023	0.6678	0.87689
PGS001410	Intra-ocular pressure, corneal-compensated (R)	HP:0000308	Microretrognathia	8	0.000991092	0.00121609	0.814979	0.415166	0.112645	0.4099	0.87689
PGS001413	LV stroke volume	HP:0000308	Microretrognathia	8	0.00104282	0.00119953	0.86936	0.384738	0.116518	0.3853	0.87689
PGS001415	Mean FA in anterior limb of internal capsule on FA skeleton (L)	HP:0000308	Microretrognathia	8	0.000491267	0.00118786	0.413573	0.679224	0.0917923	0.6803	0.87689
PGS001417	Mean FA in body of corpus callosum on FA skeleton	HP:0000308	Microretrognathia	8	0.000646711	0.00121124	0.533925	0.593443	0.096615	0.5965	0.87689
PGS001419	Mean FA in cingulum cingulate gyrus on FA skeleton (L)	HP:0000308	Microretrognathia	8	0.00125355	0.00122039	1.02717	0.304445	0.129168	0.3093	0.87689
PGS001420	Mean FA in cingulum cingulate gyrus on FA skeleton (R)	HP:0000308	Microretrognathia	8	0.000738196	0.0012242	0.603004	0.546564	0.0999363	0.549	0.87689
PGS001422	Mean FA in cingulum hippocampus on FA skeleton (R)	HP:0000308	Microretrognathia	8	-0.000834339	0.0011985	-0.696154	0.486401	0.105054	0.4897	0.87689
PGS001423	Mean FA in corticospinal tract on FA skeleton (R)	HP:0000308	Microretrognathia	8	-0.000960296	0.00117303	-0.818644	0.413072	0.112898	0.4116	0.87689
PGS001424	Mean FA in external capsule on FA skeleton (R)	HP:0000308	Microretrognathia	8	0.000880545	0.0011934	0.737844	0.460682	0.107581	0.4607	0.87689
PGS001425	Mean FA in fornix cres+stria terminalis on FA skeleton (R)	HP:0000308	Microretrognathia	8	-0.000569596	0.00119975	-0.474764	0.634999	0.0940913	0.6311	0.87689
PGS001427	Mean FA in genu of corpus callosum on FA skeleton	HP:0000308	Microretrognathia	8	-0.000571305	0.00122687	-0.465662	0.6415	0.0937293	0.6311	0.87689
PGS001429	Mean FA in middle cerebellar peduncle on FA skeleton	HP:0000308	Microretrognathia	8	0.00118764	0.00120731	0.983704	0.325362	0.125474	0.3239	0.87689
PGS001434	Mean FA in retrolenticular part of internal capsule on FA skeleton (L)	HP:0000308	Microretrognathia	8	0.000939123	0.00118348	0.793524	0.427552	0.111186	0.4255	0.87689
PGS001435	Mean FA in retrolenticular part of internal capsule on FA skeleton (R)	HP:0000308	Microretrognathia	8	0.000761875	0.00120195	0.633865	0.52623	0.10155	0.5241	0.87689
PGS001441	Mean FA in superior corona radiata on FA skeleton (L)	HP:0000308	Microretrognathia	8	-0.000619253	0.00120719	-0.512969	0.608021	0.0956872	0.6053	0.87689
PGS001442	Mean FA in superior corona radiata on FA skeleton (R)	HP:0000308	Microretrognathia	8	0.000836778	0.0012147	0.688876	0.490969	0.104627	0.496	0.87689
PGS001443	Mean FA in superior fronto-occipital fasciculus on FA skeleton (L)	HP:0000308	Microretrognathia	8	-0.000943182	0.00118103	-0.798609	0.424597	0.111529	0.4175	0.87689
PGS001448	Mean FA in tapetum on FA skeleton (R)	HP:0000308	Microretrognathia	8	-0.000646189	0.00118427	-0.545642	0.585364	0.09715	0.5837	0.87689
PGS001457	Mean ICVF in cingulum cingulate gyrus on FA skeleton (L)	HP:0000308	Microretrognathia	8	-0.000793365	0.00119268	-0.665197	0.50599	0.103272	0.5097	0.87689
PGS001459	Mean ICVF in cingulum hippocampus on FA skeleton (L)	HP:0000308	Microretrognathia	8	-0.000987493	0.00117597	-0.839727	0.401146	0.114377	0.3987	0.87689
PGS001460	Mean ICVF in cingulum hippocampus on FA skeleton (R)	HP:0000308	Microretrognathia	8	-0.00108016	0.00118152	-0.914211	0.360699	0.119899	0.3619	0.87689
PGS001462	Mean ICVF in external capsule on FA skeleton (R)	HP:0000308	Microretrognathia	8	0.00094282	0.00117836	0.800115	0.423724	0.11163	0.4263	0.87689
PGS001476	Mean ICVF in posterior thalamic radiation on FA skeleton (L)	HP:0000308	Microretrognathia	8	0.000916118	0.00119877	0.764217	0.444814	0.109256	0.4417	0.87689
PGS001478	Mean ICVF in retrolenticular part of internal capsule on FA skeleton (L)	HP:0000308	Microretrognathia	8	0.000566443	0.00120281	0.470934	0.637731	0.0939381	0.6426	0.87689
PGS001479	Mean ICVF in retrolenticular part of internal capsule on FA skeleton (R)	HP:0000308	Microretrognathia	8	-0.000541759	0.0011963	-0.452861	0.65069	0.093232	0.6517	0.87689
PGS001485	Mean ICVF in superior corona radiata on FA skeleton (R)	HP:0000308	Microretrognathia	8	0.000940451	0.00117627	0.799523	0.424068	0.11159	0.4184	0.87689
PGS001487	Mean ICVF in superior fronto-occipital fasciculus on FA skeleton (R)	HP:0000308	Microretrognathia	8	0.000516228	0.00117231	0.440352	0.659723	0.0927594	0.6569	0.87689
PGS001490	Mean ICVF in tapetum on FA skeleton (L)	HP:0000308	Microretrognathia	8	-0.00105706	0.00117843	-0.897005	0.369807	0.118582	0.3639	0.87689
PGS001492	Mean ICVF in uncinate fasciculus on FA skeleton (R)	HP:0000308	Microretrognathia	8	-0.000531899	0.0011862	-0.448404	0.653903	0.0930621	0.6516	0.87689
PGS001494	Mean ISOVF in anterior corona radiata on FA skeleton (R)	HP:0000308	Microretrognathia	8	0.000771388	0.00119745	0.644191	0.519514	0.102108	0.527	0.87689
PGS001495	Mean ISOVF in body of corpus callosum on FA skeleton	HP:0000308	Microretrognathia	8	-0.000663789	0.00123031	-0.539531	0.589572	0.0968695	0.5891	0.87689
PGS001497	Mean ISOVF in cingulum cingulate gyrus on FA skeleton (R)	HP:0000308	Microretrognathia	8	0.000531058	0.00120094	0.442204	0.658382	0.0928286	0.6629	0.87689
PGS001507	Median T2star in caudate (L)	HP:0000308	Microretrognathia	8	-0.000628164	0.00119485	-0.525728	0.599126	0.0962477	0.6023	0.87689
PGS001508	Median T2star in caudate (R)	HP:0000308	Microretrognathia	8	-0.00121757	0.00119889	-1.01557	0.309936	0.128167	0.3138	0.87689
PGS001510	Median T2star in pallidum (R)	HP:0000308	Microretrognathia	8	0.0011227	0.00117787	0.953162	0.340605	0.122974	0.3408	0.87689
PGS001511	Median T2star in putamen (L)	HP:0000308	Microretrognathia	8	-0.000728089	0.00120494	-0.604255	0.545732	0.1	0.542	0.87689
PGS001531	Speed of sound through heel (R)	HP:0000308	Microretrognathia	8	0.000942402	0.00120841	0.779873	0.435544	0.110278	0.4381	0.87689
PGS001533	Tinnitus severity	HP:0000308	Microretrognathia	8	0.000787208	0.00120819	0.65156	0.514748	0.102512	0.5112	0.87689
PGS001536	Vitiligo (time-to-event)	HP:0000308	Microretrognathia	8	0.00084588	0.00119528	0.707684	0.479211	0.105738	0.4849	0.87689
PGS001538	Volume of accumbens (R)	HP:0000308	Microretrognathia	8	-0.000549721	0.00117077	-0.469537	0.638729	0.0938825	0.6388	0.87689
PGS001543	Volume of caudate (R)	HP:0000308	Microretrognathia	8	-0.000898192	0.00120231	-0.747054	0.455105	0.10816	0.4626	0.87689
PGS001544	Volume of grey matter	HP:0000308	Microretrognathia	8	-0.000519857	0.00117369	-0.442926	0.65786	0.0928556	0.651	0.87689
PGS001549	Volume of grey matter in Central Opercular Cortex (R)	HP:0000308	Microretrognathia	8	-0.000888285	0.00118892	-0.747138	0.455055	0.108165	0.4523	0.87689
PGS001550	Volume of grey matter in Cingulate Gyrus, anterior division (L)	HP:0000308	Microretrognathia	8	-0.000504327	0.00118894	-0.424181	0.671473	0.0921681	0.6772	0.87689
PGS001553	Volume of grey matter in Crus I Cerebellum (R)	HP:0000308	Microretrognathia	8	0.000939169	0.00119151	0.788218	0.430648	0.110832	0.425	0.87689
PGS001554	Volume of grey matter in Crus II Cerebellum (L)	HP:0000308	Microretrognathia	8	0.000775051	0.00119608	0.647991	0.517054	0.102316	0.5166	0.87689
PGS001556	Volume of grey matter in Cuneal Cortex (R)	HP:0000308	Microretrognathia	8	0.00056048	0.00119428	0.469303	0.638897	0.0938732	0.6445	0.87689
PGS001558	Volume of grey matter in Frontal Orbital Cortex (L)	HP:0000308	Microretrognathia	8	0.00102565	0.00117964	0.869466	0.384681	0.116525	0.3872	0.87689
PGS001564	Volume of grey matter in Hippocampus (R)	HP:0000308	Microretrognathia	8	0.00109906	0.00120405	0.912801	0.36144	0.11979	0.3635	0.87689
PGS001565	Volume of grey matter in I-IV Cerebellum (L)	HP:0000308	Microretrognathia	8	0.00107447	0.00120516	0.891561	0.372719	0.11817	0.3627	0.87689
PGS001574	Volume of grey matter in Lateral Occipital Cortex, inferior division (R)	HP:0000308	Microretrognathia	8	0.000559609	0.0011939	0.468723	0.639311	0.0938502	0.6405	0.87689
PGS001575	Volume of grey matter in Lateral Occipital Cortex, superior division (R)	HP:0000308	Microretrognathia	8	0.00116383	0.00119007	0.977951	0.328198	0.124997	0.3254	0.87689
PGS001576	Volume of grey matter in Lingual Gyrus (R)	HP:0000308	Microretrognathia	8	-0.000504479	0.00119844	-0.420948	0.673831	0.0920526	0.6738	0.87689
PGS001578	Volume of grey matter in Middle Frontal Gyrus (R)	HP:0000308	Microretrognathia	8	-0.000750271	0.00120224	-0.62406	0.532649	0.101029	0.5295	0.87689
PGS001583	Volume of grey matter in Parahippocampal Gyrus, anterior division (L)	HP:0000308	Microretrognathia	8	0.000705216	0.0011868	0.594217	0.552424	0.0994914	0.5605	0.87689
PGS001585	Volume of grey matter in Parahippocampal Gyrus, posterior division (L)	HP:0000308	Microretrognathia	8	0.000914805	0.00117321	0.779743	0.43562	0.11027	0.433	0.87689
PGS001586	Volume of grey matter in Parahippocampal Gyrus, posterior division (R)	HP:0000308	Microretrognathia	8	-0.000623434	0.00120772	-0.516207	0.605758	0.0958281	0.6051	0.87689
PGS001600	Volume of grey matter in Superior Temporal Gyrus, posterior division (L)	HP:0000308	Microretrognathia	8	-0.00104302	0.00118244	-0.882096	0.377815	0.117461	0.3722	0.87689
PGS001604	Volume of grey matter in Temporal Fusiform Cortex, posterior division (L)	HP:0000308	Microretrognathia	8	0.000835018	0.00118766	0.703079	0.482075	0.105463	0.4883	0.87689
PGS001606	Volume of grey matter in Temporal Pole (L)	HP:0000308	Microretrognathia	8	0.00103606	0.00119388	0.867809	0.385587	0.116404	0.3816	0.87689
PGS001607	Volume of grey matter in Temporal Pole (R)	HP:0000308	Microretrognathia	8	0.000675137	0.00118794	0.568325	0.569869	0.0982185	0.5621	0.87689
PGS001609	Volume of grey matter in Thalamus (R)	HP:0000308	Microretrognathia	8	-0.000564169	0.00118747	-0.475102	0.634758	0.0941049	0.6337	0.87689
PGS001616	Volume of grey matter in Vermis VI Cerebellum	HP:0000308	Microretrognathia	8	0.000864333	0.00119407	0.723855	0.469227	0.106717	0.4818	0.87689
PGS001619	Volume of grey matter in Vermis VIIIb Cerebellum	HP:0000308	Microretrognathia	8	0.000768043	0.00119546	0.642469	0.520631	0.102015	0.5288	0.87689
PGS001622	Volume of grey matter in VI Cerebellum (R)	HP:0000308	Microretrognathia	8	0.000918581	0.00119405	0.7693	0.441792	0.109586	0.4443	0.87689
PGS001624	Volume of grey matter in VIIb Cerebellum (R)	HP:0000308	Microretrognathia	8	-0.0012232	0.00120805	-1.01254	0.311381	0.127907	0.3125	0.87689
PGS001625	Volume of grey matter in VIIIa Cerebellum (L)	HP:0000308	Microretrognathia	8	0.00073998	0.00118898	0.622367	0.533761	0.10094	0.5391	0.87689
PGS001626	Volume of grey matter in VIIIa Cerebellum (R)	HP:0000308	Microretrognathia	8	0.000758875	0.00118292	0.641528	0.521242	0.101964	0.5141	0.87689
PGS001629	Volume of grey matter in X Cerebellum (R)	HP:0000308	Microretrognathia	8	0.0011613	0.00119515	0.971677	0.33131	0.12448	0.34	0.87689
PGS001632	Volume of pallidum (R)	HP:0000308	Microretrognathia	8	-0.00106989	0.00118244	-0.90481	0.365658	0.119176	0.3609	0.87689
PGS001634	Volume of peripheral cortical grey matter (normalised for head size)	HP:0000308	Microretrognathia	8	0.000635125	0.00118221	0.537235	0.591156	0.096765	0.5765	0.87689
PGS001635	Volume of putamen (L)	HP:0000308	Microretrognathia	8	-0.000705314	0.00118006	-0.597692	0.550103	0.0996666	0.5474	0.87689
PGS001636	Volume of putamen (R)	HP:0000308	Microretrognathia	8	-0.000830126	0.00115342	-0.719708	0.471776	0.106464	0.4819	0.87689
PGS001645	WA FA in tract anterior thalamic radiation (L)	HP:0000308	Microretrognathia	8	-0.00103993	0.00117305	-0.886519	0.375428	0.117791	0.3752	0.87689
PGS001646	WA FA in tract anterior thalamic radiation (R)	HP:0000308	Microretrognathia	8	-0.00047233	0.00119881	-0.393998	0.693618	0.0911237	0.687	0.87689
PGS001647	WA FA in tract cingulate gyrus part of cingulum (L)	HP:0000308	Microretrognathia	8	0.000911242	0.00119202	0.764454	0.444673	0.109272	0.4588	0.87689
PGS001648	WA FA in tract cingulate gyrus part of cingulum (R)	HP:0000308	Microretrognathia	8	0.000915417	0.00119533	0.765827	0.443856	0.10936	0.4459	0.87689
PGS001650	WA FA in tract forceps major	HP:0000308	Microretrognathia	8	-0.00116352	0.00118569	-0.981299	0.326546	0.125274	0.3282	0.87689
PGS001654	WA FA in tract inferior longitudinal fasciculus (L)	HP:0000308	Microretrognathia	8	-0.000685746	0.00117089	-0.585661	0.558159	0.0990645	0.5589	0.87689
PGS001655	WA FA in tract inferior longitudinal fasciculus (R)	HP:0000308	Microretrognathia	8	0.000639698	0.00120071	0.532767	0.594245	0.0965628	0.6021	0.87689
PGS001656	WA FA in tract posterior thalamic radiation (L)	HP:0000308	Microretrognathia	8	0.000832642	0.00117045	0.711387	0.476915	0.10596	0.4677	0.87689
PGS001657	WA FA in tract posterior thalamic radiation (R)	HP:0000308	Microretrognathia	8	0.00064861	0.00118808	0.545931	0.585165	0.0971633	0.5796	0.87689
PGS001658	WA FA in tract superior longitudinal fasciculus (L)	HP:0000308	Microretrognathia	8	0.000811246	0.00119637	0.678087	0.497783	0.104004	0.5013	0.87689
PGS001659	WA FA in tract uncinate fasciculus (L)	HP:0000308	Microretrognathia	8	-0.000542534	0.00118075	-0.459485	0.645928	0.0934876	0.6429	0.87689
PGS001660	WA FA in tract uncinate fasciculus (R)	HP:0000308	Microretrognathia	8	-0.000686264	0.00119193	-0.575757	0.564834	0.0985781	0.5797	0.87689
PGS001664	WA ICVF in tract anterior thalamic radiation (R)	HP:0000308	Microretrognathia	8	-0.000875983	0.00118604	-0.738577	0.460237	0.107627	0.4566	0.87689
PGS001666	WA ICVF in tract cingulate gyrus part of cingulum (R)	HP:0000308	Microretrognathia	8	-0.0011181	0.00117307	-0.953139	0.340617	0.122972	0.3342	0.87689
PGS001669	WA ICVF in tract forceps major	HP:0000308	Microretrognathia	8	-0.000503725	0.00118528	-0.424984	0.670887	0.092197	0.6775	0.87689
PGS001670	WA ICVF in tract forceps minor	HP:0000308	Microretrognathia	8	-0.00059328	0.00118535	-0.500509	0.616764	0.0951532	0.6112	0.87689
PGS001672	WA ICVF in tract inferior fronto-occipital fasciculus (R)	HP:0000308	Microretrognathia	8	-0.00110336	0.00119019	-0.927045	0.353997	0.120898	0.3627	0.87689
PGS001679	WA ICVF in tract parahippocampal part of cingulum (R)	HP:0000308	Microretrognathia	8	-0.0009599	0.00117359	-0.817921	0.413484	0.112848	0.4095	0.87689
PGS001683	WA ICVF in tract superior longitudinal fasciculus (R)	HP:0000308	Microretrognathia	8	0.000530094	0.00119805	0.442465	0.658193	0.0928383	0.6689	0.87689
PGS001686	WA ICVF in tract uncinate fasciculus (L)	HP:0000308	Microretrognathia	8	-0.000593473	0.00118203	-0.50208	0.615658	0.0952198	0.6142	0.87689
PGS001691	WA ISOVF in tract cingulate gyrus part of cingulum (L)	HP:0000308	Microretrognathia	8	-0.000865735	0.00119142	-0.726641	0.467518	0.106888	0.4855	0.87689
PGS001692	WA ISOVF in tract cingulate gyrus part of cingulum (R)	HP:0000308	Microretrognathia	8	-0.000633132	0.00120032	-0.527469	0.597917	0.0963252	0.5984	0.87689
PGS001693	WA ISOVF in tract inferior fronto-occipital fasciculus (L)	HP:0000308	Microretrognathia	8	-0.000704268	0.00118925	-0.592196	0.553776	0.09939	0.556	0.87689
PGS001695	WA ISOVF in tract inferior longitudinal fasciculus (L)	HP:0000308	Microretrognathia	8	-0.00105784	0.00119171	-0.887667	0.37481	0.117877	0.3775	0.87689
PGS001696	WA ISOVF in tract inferior longitudinal fasciculus (R)	HP:0000308	Microretrognathia	8	0.000703524	0.00118004	0.596188	0.551107	0.0995907	0.5489	0.87689
PGS001698	WA ISOVF in tract superior longitudinal fasciculus (L)	HP:0000308	Microretrognathia	8	0.000842881	0.00119161	0.707345	0.479422	0.105718	0.4772	0.87689
PGS001701	WA ISOVF in tract superior thalamic radiation (R)	HP:0000308	Microretrognathia	8	0.00111637	0.00119577	0.933604	0.350603	0.121414	0.3435	0.87689
PGS001702	WA ISOVF in tract uncinate fasciculus (L)	HP:0000308	Microretrognathia	8	0.00100788	0.00118592	0.849878	0.395479	0.115102	0.3969	0.87689
PGS001707	WA L1 in tract inferior longitudinal fasciculus (L)	HP:0000308	Microretrognathia	8	0.000803493	0.00120662	0.665905	0.505537	0.103311	0.509	0.87689
PGS001709	WA L1 in tract superior longitudinal fasciculus (L)	HP:0000308	Microretrognathia	8	0.00110678	0.00119078	0.92946	0.352746	0.121088	0.347	0.87689
PGS001712	WA L1 in tract superior thalamic radiation (R)	HP:0000308	Microretrognathia	8	0.000591111	0.0011879	0.49761	0.618805	0.0950308	0.6245	0.87689
PGS001713	WA L1 in tract uncinate fasciculus (L)	HP:0000308	Microretrognathia	8	-0.000491319	0.00119038	-0.412742	0.679833	0.0917633	0.675	0.87689
PGS001715	WA L2 in tract anterior thalamic radiation (L)	HP:0000308	Microretrognathia	8	-0.000481836	0.00119623	-0.402797	0.687134	0.0914202	0.6808	0.87689
PGS001720	WA L2 in tract forceps minor	HP:0000308	Microretrognathia	8	0.000714913	0.00118292	0.604364	0.545659	0.100006	0.5489	0.87689
PGS001723	WA L2 in tract inferior longitudinal fasciculus (L)	HP:0000308	Microretrognathia	8	0.00053733	0.00120526	0.445822	0.655767	0.0929644	0.6508	0.87689
PGS001724	WA L2 in tract inferior longitudinal fasciculus (R)	HP:0000308	Microretrognathia	8	-0.000877363	0.0012014	-0.730284	0.465289	0.107112	0.4656	0.87689
PGS001725	WA L2 in tract superior longitudinal fasciculus (L)	HP:0000308	Microretrognathia	8	0.000947624	0.00119427	0.793473	0.427582	0.111183	0.4319	0.87689
PGS001726	WA L2 in tract superior thalamic radiation (L)	HP:0000308	Microretrognathia	8	0.00104903	0.00119867	0.875161	0.381575	0.116945	0.3891	0.87689
PGS001732	WA L3 in tract cingulate gyrus part of cingulum (L)	HP:0000308	Microretrognathia	8	-0.00109933	0.00120166	-0.914841	0.360368	0.119948	0.352	0.87689
PGS001733	WA L3 in tract cingulate gyrus part of cingulum (R)	HP:0000308	Microretrognathia	8	0.000465834	0.00117124	0.397729	0.690866	0.0912486	0.6841	0.87689
PGS001734	WA L3 in tract forceps minor	HP:0000308	Microretrognathia	8	0.00103	0.00119358	0.862956	0.388249	0.116049	0.3882	0.87689
PGS001735	WA L3 in tract inferior fronto-occipital fasciculus (L)	HP:0000308	Microretrognathia	8	0.000734022	0.00120217	0.610583	0.541534	0.100325	0.5405	0.87689
PGS001740	WA L3 in tract superior thalamic radiation (L)	HP:0000308	Microretrognathia	8	0.000574251	0.00120282	0.477422	0.633106	0.0941983	0.6373	0.87689
PGS001742	WA L3 in tract uncinate fasciculus (L)	HP:0000308	Microretrognathia	8	-0.000563972	0.0012054	-0.467869	0.639921	0.0938164	0.6369	0.87689
PGS001749	WA MD in tract forceps minor	HP:0000308	Microretrognathia	8	0.000496969	0.00117669	0.422346	0.672811	0.0921025	0.6713	0.87689
PGS001753	WA MD in tract inferior longitudinal fasciculus (R)	HP:0000308	Microretrognathia	8	-0.000514179	0.00119002	-0.432077	0.665725	0.0924541	0.662	0.87689
PGS001754	WA MD in tract superior longitudinal fasciculus (L)	HP:0000308	Microretrognathia	8	0.000994793	0.00118588	0.838863	0.401631	0.114315	0.4048	0.87689
PGS001755	WA MD in tract superior thalamic radiation (L)	HP:0000308	Microretrognathia	8	0.000880911	0.0011834	0.744388	0.456716	0.107991	0.4591	0.87689
PGS001756	WA MD in tract superior thalamic radiation (R)	HP:0000308	Microretrognathia	8	0.000622993	0.00119679	0.520554	0.602726	0.0960188	0.6047	0.87689
PGS001758	WA MD in tract uncinate fasciculus (R)	HP:0000308	Microretrognathia	8	0.00109958	0.0011817	0.930511	0.352202	0.12117	0.3467	0.87689
PGS001760	WA MO in tract medial lemniscus (R)	HP:0000308	Microretrognathia	8	-0.000655831	0.00118026	-0.555669	0.57849	0.097617	0.5782	0.87689
PGS001761	WA MO in tract middle cerebellar peduncle	HP:0000308	Microretrognathia	8	0.000869034	0.00118855	0.731171	0.464747	0.107167	0.4615	0.87689
PGS001763	WA MO in tract posterior thalamic radiation (R)	HP:0000308	Microretrognathia	8	0.000676927	0.0012043	0.562092	0.574107	0.0979206	0.5688	0.87689
PGS001768	WA OD in tract medial lemniscus (L)	HP:0000308	Microretrognathia	8	-0.000889045	0.00118153	-0.752453	0.451854	0.108502	0.4562	0.87689
PGS001770	WA OD in tract superior longitudinal fasciculus (R)	HP:0000308	Microretrognathia	8	-0.000525931	0.00119102	-0.441579	0.658834	0.0928052	0.6584	0.87689
PGS001771	WA OD in tract superior thalamic radiation (R)	HP:0000308	Microretrognathia	8	0.000983304	0.00118221	0.831752	0.405633	0.113813	0.4015	0.87689
PGS001772	ZEBRA antigen for Epstein-Barr Virus	HP:0000308	Microretrognathia	8	0.000943009	0.00121593	0.775543	0.438096	0.109994	0.4412	0.87689
PGS001773	Moderate-to-severe atopic dermatitis	HP:0000308	Microretrognathia	8	0.0011031	0.00118712	0.929217	0.352871	0.121068	0.3567	0.87689
PGS001784	Abdominal aortic aneurysm	HP:0000308	Microretrognathia	8	0.000615476	0.00117802	0.522466	0.601395	0.0961031	0.6093	0.87689
PGS001786	Appendectomy	HP:0000308	Microretrognathia	8	-0.000864943	0.00118159	-0.732018	0.46423	0.107219	0.4733	0.87689
PGS001792	Primary open-angle glaucoma	HP:0000308	Microretrognathia	8	0.000825721	0.00116675	0.70771	0.479195	0.10574	0.4774	0.87689
PGS001801	FEV1/FVC ratio	HP:0000308	Microretrognathia	8	0.000944568	0.0012184	0.775253	0.438267	0.109975	0.432	0.87689
PGS001810	Polycythemia vera	HP:0000308	Microretrognathia	8	0.000526827	0.00115158	0.457481	0.647368	0.0934099	0.6535	0.87689
PGS001879	Ganglion and cyst of synovium, tendon, and bursa	HP:0000308	Microretrognathia	8	-0.000685416	0.00117483	-0.583415	0.559669	0.0989535	0.5615	0.87689
PGS002019	Benign neoplasm of colon	HP:0000308	Microretrognathia	8	0.000793514	0.00122318	0.648731	0.516575	0.102357	0.5237	0.87689
PGS002020	Benign neoplasm of other parts of digestive system	HP:0000308	Microretrognathia	8	-0.000566584	0.00119348	-0.474734	0.635021	0.0940901	0.6331	0.87689
PGS002022	Nontoxic multinodular goiter	HP:0000308	Microretrognathia	8	-0.00074196	0.00118503	-0.626109	0.531304	0.101137	0.5311	0.87689
PGS002023	Thyrotoxicosis with or without goiter	HP:0000308	Microretrognathia	8	-0.000814084	0.00120659	-0.674696	0.499935	0.10381	0.4973	0.87689
PGS002029	Disorders of lipoid metabolism	HP:0000308	Microretrognathia	8	-0.000523185	0.00116631	-0.448583	0.653774	0.0930689	0.6511	0.87689
PGS002032	Disorders of bilirubin excretion	HP:0000308	Microretrognathia	8	0.000791107	0.00120859	0.65457	0.512808	0.102678	0.5211	0.87689
PGS002035	Dementias	HP:0000308	Microretrognathia	8	-0.0010085	0.00123357	-0.817545	0.413699	0.112822	0.4125	0.87689
PGS002044	Cataract	HP:0000308	Microretrognathia	8	-0.000484873	0.00119023	-0.407377	0.683768	0.0915772	0.6857	0.87689
PGS002045	Inflammation of the eye	HP:0000308	Microretrognathia	8	0.000558711	0.00118387	0.471938	0.637015	0.0939781	0.6323	0.87689
PGS002052	Occlusion and stenosis of precerebral arteries	HP:0000308	Microretrognathia	8	-0.0011407	0.00119548	-0.954178	0.340091	0.123056	0.3421	0.87689
PGS002055	Peripheral vascular disease, unspecified	HP:0000308	Microretrognathia	8	-0.000571445	0.00117516	-0.486271	0.62682	0.094559	0.6334	0.87689
PGS002058	Hemorrhoids	HP:0000308	Microretrognathia	8	0.000796899	0.00120985	0.658678	0.510166	0.102907	0.5165	0.87689
PGS002060	Nasal polyps	HP:0000308	Microretrognathia	8	0.000479147	0.00119035	0.402525	0.687334	0.0914109	0.686	0.87689
PGS002062	Chronic airway obstruction	HP:0000308	Microretrognathia	8	-0.00053321	0.00119033	-0.447953	0.654228	0.093045	0.646	0.87689
PGS002064	Appendiceal conditions	HP:0000308	Microretrognathia	8	0.000553358	0.00119238	0.464078	0.642635	0.093667	0.6448	0.87689
PGS002066	Ulcerative colitis	HP:0000308	Microretrognathia	8	-0.000486341	0.00118563	-0.410196	0.681699	0.0916746	0.6855	0.87689
PGS002071	Other chronic nonalcoholic liver disease	HP:0000308	Microretrognathia	8	-0.00118802	0.0011998	-0.990185	0.322185	0.126015	0.3212	0.87689
PGS002072	Cholelithiasis and cholecystitis	HP:0000308	Microretrognathia	8	0.00119679	0.00118353	1.0112	0.312023	0.127792	0.3131	0.87689
PGS002073	Other biliary tract disease	HP:0000308	Microretrognathia	8	0.000557138	0.00118667	0.469498	0.638757	0.093881	0.6366	0.87689
PGS002074	Hematuria	HP:0000308	Microretrognathia	8	0.00103901	0.00119473	0.869659	0.384575	0.11654	0.385	0.87689
PGS002076	Hyperplasia of prostate	HP:0000308	Microretrognathia	8	-0.000885329	0.0011936	-0.741732	0.458323	0.107825	0.4468	0.87689
PGS002082	Lupus (localized and systemic)	HP:0000308	Microretrognathia	8	0.000716554	0.00118996	0.602168	0.54712	0.0998937	0.5457	0.87689
PGS002084	Sarcoidosis	HP:0000308	Microretrognathia	8	0.00104813	0.00118314	0.885889	0.375767	0.117744	0.3652	0.87689
PGS002088	Rheumatoid arthritis	HP:0000308	Microretrognathia	8	0.0011005	0.001197	0.919383	0.357989	0.1203	0.353	0.87689
PGS002092	Contracture of palmar fascia [Dupuytren's disease]	HP:0000308	Microretrognathia	8	-0.000544979	0.00119563	-0.455808	0.64857	0.0933452	0.6464	0.87689
PGS002097	Allergy/adverse effect of penicillin	HP:0000308	Microretrognathia	8	0.000617673	0.0011922	0.518094	0.604441	0.0959107	0.6078	0.87689
PGS002098	Recent poor appetite or overeating	HP:0000308	Microretrognathia	8	-0.000815989	0.00118535	-0.688392	0.491273	0.104599	0.4835	0.87689
PGS002100	Ankle spacing width	HP:0000308	Microretrognathia	8	-0.000748063	0.00118345	-0.632103	0.527381	0.101456	0.5275	0.87689
PGS002102	Apolipoprotein B	HP:0000308	Microretrognathia	8	-0.000969863	0.00120729	-0.80334	0.421859	0.111849	0.4181	0.87689
PGS002104	Hearing difficulty/problems	HP:0000308	Microretrognathia	8	0.000945309	0.00118768	0.795931	0.426152	0.111348	0.4318	0.87689
PGS002106	Calcium	HP:0000308	Microretrognathia	8	-0.00112445	0.0012043	-0.933696	0.350556	0.121421	0.3465	0.87689
PGS002107	Diagnosed with coeliac disease or gluten sensitivity	HP:0000308	Microretrognathia	8	-0.000698135	0.00119035	-0.586493	0.5576	0.0991058	0.556	0.87689
PGS002111	Ever depressed for a whole week	HP:0000308	Microretrognathia	8	0.000826643	0.0012028	0.687268	0.491982	0.104534	0.4947	0.87689
PGS002113	Depression possibly related to stressful or traumatic event	HP:0000308	Microretrognathia	8	-0.000521299	0.001178	-0.442527	0.658148	0.0928407	0.6559	0.87689
PGS002116	P duration	HP:0000308	Microretrognathia	8	-0.00124026	0.00121125	-1.02395	0.305962	0.128889	0.3075	0.87689
PGS002119	QT interval	HP:0000308	Microretrognathia	8	0.000483742	0.00119183	0.405881	0.684867	0.0915257	0.6842	0.87689
PGS002123	Red blood cell (erythrocyte) count	HP:0000308	Microretrognathia	8	-0.000522939	0.00118253	-0.442219	0.658371	0.0928291	0.6659	0.87689
PGS002127	Age at first live birth	HP:0000308	Microretrognathia	8	0.000838372	0.00118468	0.707675	0.479217	0.105737	0.4727	0.87689
PGS002132	Falls in the last year	HP:0000308	Microretrognathia	8	-0.00105555	0.00119678	-0.881994	0.37787	0.117453	0.3757	0.87689
PGS002140	Wears glasses or contact lenses	HP:0000308	Microretrognathia	8	0.00123091	0.00120693	1.01986	0.307898	0.128536	0.3082	0.87689
PGS002141	Haematocrit percentage	HP:0000308	Microretrognathia	8	0.00108604	0.00117705	0.922683	0.356267	0.120557	0.3624	0.87689
PGS002149	Sleeplessness / insomnia	HP:0000308	Microretrognathia	8	-0.000986076	0.00120609	-0.817583	0.413678	0.112825	0.4194	0.87689
PGS002150	LDL direct	HP:0000308	Microretrognathia	8	-0.000899843	0.00119692	-0.751799	0.452247	0.10846	0.4606	0.87689
PGS002151	Handedness (chirality/laterality)	HP:0000308	Microretrognathia	8	-0.00103889	0.00120078	-0.865177	0.387029	0.116211	0.379	0.87689
PGS002154	General happiness	HP:0000308	Microretrognathia	8	0.000963829	0.00117688	0.818968	0.412887	0.112921	0.4148	0.87689
PGS002156	Age first had sexual intercourse	HP:0000308	Microretrognathia	8	0.000586314	0.00118512	0.494729	0.620837	0.0949099	0.616	0.87689
PGS002157	Alkaline phosphatase	HP:0000308	Microretrognathia	8	-0.000644718	0.00116482	-0.55349	0.57998	0.0975148	0.5822	0.87689
PGS002158	Alanine aminotransferase	HP:0000308	Microretrognathia	8	0.00053695	0.00117707	0.456176	0.648306	0.0933594	0.6373	0.87689
PGS002159	Aspartate aminotransferase	HP:0000308	Microretrognathia	8	0.000894789	0.0011857	0.754648	0.450535	0.108642	0.461	0.87689
PGS002163	Creatinine	HP:0000308	Microretrognathia	8	0.000554817	0.00120886	0.458959	0.646306	0.0934671	0.6413	0.87689
PGS002178	IGF-1	HP:0000308	Microretrognathia	8	0.000971417	0.00118242	0.82155	0.411416	0.1131	0.4148	0.87689
PGS002179	Impedance of whole body	HP:0000308	Microretrognathia	8	0.0005695	0.00116772	0.487701	0.625807	0.0946179	0.6248	0.87689
PGS002181	Lipoprotein A	HP:0000308	Microretrognathia	8	-0.000702949	0.0011932	-0.589129	0.555831	0.0992368	0.5604	0.87689
PGS002182	Gamma glutamyltransferase	HP:0000308	Microretrognathia	8	-0.00108117	0.00118398	-0.913163	0.36125	0.119818	0.3594	0.87689
PGS002184	Mean carotid IMT (intima-medial thickness) at 120/150/210/240 degrees	HP:0000308	Microretrognathia	8	0.00113636	0.00121062	0.938664	0.347999	0.121814	0.3527	0.87689
PGS002187	Neutrophil count	HP:0000308	Microretrognathia	8	0.000950393	0.00116765	0.813934	0.415765	0.112573	0.418	0.87689
PGS002188	Platelet crit	HP:0000308	Microretrognathia	8	0.000601852	0.00119538	0.503481	0.614673	0.0952794	0.6165	0.87689
PGS002189	Mean platelet (thrombocyte) volume	HP:0000308	Microretrognathia	8	0.00116559	0.00119072	0.978892	0.327733	0.125075	0.3284	0.87689
PGS002190	Platelet distribution width	HP:0000308	Microretrognathia	8	-0.000812518	0.00118138	-0.687769	0.491666	0.104563	0.4856	0.87689
PGS002195	Sex hormone binding globulin (SHBG)	HP:0000308	Microretrognathia	8	-0.000585311	0.00120571	-0.485451	0.627401	0.0945253	0.6317	0.87689
PGS002196	Sleep duration	HP:0000308	Microretrognathia	8	-0.00093439	0.00119592	-0.781315	0.434696	0.110373	0.4392	0.87689
PGS002198	Urea	HP:0000308	Microretrognathia	8	-0.000993801	0.0012116	-0.82024	0.412162	0.113009	0.4088	0.87689
PGS002205	Testosterone (male only)	HP:0000308	Microretrognathia	8	-0.000598027	0.00120449	-0.496497	0.61959	0.094984	0.6194	0.87689
PGS002209	Morning/evening person (chronotype)	HP:0000308	Microretrognathia	8	-0.000841827	0.00119186	-0.706316	0.480061	0.105656	0.4671	0.87689
PGS002213	Neuroticism score	HP:0000308	Microretrognathia	8	-0.000625539	0.00119439	-0.52373	0.600516	0.096159	0.6009	0.87689
PGS002218	Overall health rating	HP:0000308	Microretrognathia	8	-0.00114318	0.00117957	-0.96915	0.332569	0.124273	0.3277	0.87689
PGS002219	Total protein	HP:0000308	Microretrognathia	8	0.00061189	0.00117859	0.519171	0.60369	0.0959579	0.6089	0.87689
PGS002221	Mean reticulocyte volume	HP:0000308	Microretrognathia	8	0.000592676	0.00119835	0.494576	0.620945	0.0949035	0.6225	0.87689
PGS002224	Sitting height	HP:0000308	Microretrognathia	8	0.000637938	0.00119964	0.531777	0.59493	0.0965182	0.5937	0.87689
PGS002225	Snoring	HP:0000308	Microretrognathia	8	-0.000774036	0.00117679	-0.657753	0.510761	0.102855	0.5113	0.87689
PGS002226	Sodium in urine	HP:0000308	Microretrognathia	8	-0.000905053	0.00118565	-0.763339	0.445338	0.109199	0.4446	0.87689
PGS002227	Mean sphered cell volume	HP:0000308	Microretrognathia	8	0.000490945	0.00118638	0.413817	0.679045	0.0918008	0.6729	0.87689
PGS002230	Water intake	HP:0000308	Microretrognathia	8	0.00119092	0.00116624	1.02115	0.307286	0.128647	0.3114	0.87689
PGS002231	Qualifications (years of education)	HP:0000308	Microretrognathia	8	-0.000810272	0.00118155	-0.685771	0.492925	0.104447	0.4956	0.87689
PGS002232	Stool Frequency	HP:0000308	Microretrognathia	8	0.000756631	0.00118081	0.640772	0.521733	0.101923	0.5154	0.87689
PGS002236	Ascending aorta diameter (MRI-derived)	HP:0000308	Microretrognathia	8	-0.000596681	0.00120164	-0.496556	0.619549	0.0949865	0.6138	0.87689
PGS002242	Breast cancer	HP:0000308	Microretrognathia	8	0.000527882	0.00119508	0.441714	0.658736	0.0928103	0.6659	0.87689
PGS002247	Melanoma	HP:0000308	Microretrognathia	8	-0.000649528	0.00120619	-0.538496	0.590285	0.0968223	0.5906	0.87689
PGS002250	Epithelial ovarian cancer	HP:0000308	Microretrognathia	8	0.00102282	0.00120187	0.851024	0.394842	0.115184	0.4011	0.87689
PGS002267	Ascending thoracic aortic diameter	HP:0000308	Microretrognathia	8	-0.00115692	0.00119736	-0.966222	0.334032	0.124033	0.3209	0.87689
PGS002290	Uric acid level	HP:0000308	Microretrognathia	8	0.00109976	0.00121172	0.907607	0.364178	0.119391	0.3529	0.87689
PGS002295	Insulin growth-like factor-1 level	HP:0000308	Microretrognathia	8	0.00098495	0.00119446	0.8246	0.409682	0.113312	0.4133	0.87689
PGS002298	Esophageal cancer	HP:0000308	Microretrognathia	8	-0.000650481	0.00116388	-0.558892	0.576288	0.0977689	0.5745	0.87689
PGS002299	Gastric cancer	HP:0000308	Microretrognathia	8	-0.000548704	0.00118392	-0.463462	0.643076	0.0936428	0.6392	0.87689
PGS002303	Diffuse large B-cell lymphoma	HP:0000308	Microretrognathia	8	-0.00100981	0.00117603	-0.85866	0.390615	0.115736	0.3806	0.87689
PGS002305	Chronic lymphoid leukemia	HP:0000308	Microretrognathia	8	0.000652332	0.00117379	0.555749	0.578435	0.0976207	0.5766	0.87689
PGS002310	Age of Menarche	HP:0000308	Microretrognathia	8	-0.000497967	0.00117595	-0.423457	0.672	0.0921422	0.6659	0.87689
PGS002312	Autoimmune disease	HP:0000308	Microretrognathia	8	-0.000813598	0.0011867	-0.685595	0.493036	0.104437	0.4975	0.87689
PGS002315	Bone Mineral Density	HP:0000308	Microretrognathia	8	0.000659755	0.00121194	0.54438	0.586232	0.0970918	0.5856	0.87689
PGS002317	Childless	HP:0000308	Microretrognathia	8	-0.00049343	0.00118833	-0.415229	0.678012	0.0918503	0.6811	0.87689
PGS002318	Chronotype (morning person)	HP:0000308	Microretrognathia	8	0.00103292	0.00117666	0.877838	0.380121	0.117144	0.3823	0.87689
PGS002319	College education	HP:0000308	Microretrognathia	8	-0.000560094	0.00117668	-0.475994	0.634122	0.0941408	0.6399	0.87689
PGS002324	Endocrine and diabetes diseases	HP:0000308	Microretrognathia	8	-0.000565714	0.00118808	-0.476157	0.634007	0.0941473	0.6352	0.87689
PGS002330	Hair Color	HP:0000308	Microretrognathia	8	-0.000929325	0.00120349	-0.772192	0.440078	0.109774	0.4429	0.87689
PGS002336	Hypothyroidism	HP:0000308	Microretrognathia	8	0.000539621	0.00119799	0.450438	0.652436	0.0931394	0.6535	0.87689
PGS002340	Mean Platelet Volume	HP:0000308	Microretrognathia	8	0.00109891	0.00119786	0.917397	0.359028	0.120146	0.3541	0.87689
PGS002341	Monocyte Count	HP:0000308	Microretrognathia	8	-0.000577096	0.0012017	-0.480235	0.631105	0.0943122	0.6347	0.87689
PGS002343	Platelet count	HP:0000308	Microretrognathia	8	-0.000733816	0.00117872	-0.622555	0.533637	0.10095	0.5375	0.87689
PGS002356	Waist-Hip Ratio	HP:0000308	Microretrognathia	8	0.00046245	0.00118647	0.389768	0.696743	0.0909835	0.687	0.87689
PGS002357	White Blood Count	HP:0000308	Microretrognathia	8	-0.000639929	0.00119782	-0.534244	0.593223	0.0966294	0.5892	0.87689
PGS002726	Multiple sclerosis	HP:0000308	Microretrognathia	8	-0.000599719	0.0011878	-0.504898	0.613678	0.0953398	0.6211	0.87689
PGS002730	LDL lowering in response to statin	HP:0000308	Microretrognathia	8	-0.00055596	0.00118661	-0.468529	0.63945	0.0938425	0.6335	0.87689
PGS002738	Alcohol use disorder	HP:0000308	Microretrognathia	8	-0.00113982	0.00119084	-0.957158	0.338585	0.123296	0.3311	0.87689
PGS002750	Total hip replacement	HP:0000308	Microretrognathia	8	-0.00100735	0.00119142	-0.8455	0.397917	0.114788	0.4018	0.87689
PGS002753	Alzheimer's disease	HP:0000308	Microretrognathia	8	-0.000630595	0.0012024	-0.524445	0.600018	0.0961907	0.6074	0.87689
PGS002755	Atopic dermatitis	HP:0000308	Microretrognathia	8	0.00127618	0.00122071	1.04544	0.295928	0.130768	0.2991	0.87689
PGS002759	Depression	HP:0000308	Microretrognathia	8	0.000983956	0.00117963	0.834119	0.404298	0.11398	0.4004	0.87689
PGS002761	Glaucoma	HP:0000308	Microretrognathia	8	0.00103952	0.0011815	0.879829	0.379041	0.117292	0.3869	0.87689
PGS002762	Gout	HP:0000308	Microretrognathia	8	-0.00120814	0.00118459	-1.01988	0.307889	0.128537	0.307	0.87689
PGS002764	Hypercholesterolemia	HP:0000308	Microretrognathia	8	-0.000731848	0.00119275	-0.613581	0.539551	0.10048	0.5337	0.87689
PGS002774	Incident atrial fibrillation	HP:0000308	Microretrognathia	8	0.00117338	0.00121338	0.967037	0.333624	0.1241	0.3339	0.87689
PGS002778	Incident hypertension	HP:0000308	Microretrognathia	8	0.000912747	0.00118593	0.769647	0.441586	0.109608	0.4438	0.87689
PGS002782	nonHDL Cholesterol	HP:0000308	Microretrognathia	8	-0.000815466	0.00116955	-0.697246	0.485717	0.105118	0.4901	0.87689
PGS002790	Autism spectrum disorder	HP:0000308	Microretrognathia	8	0.000618291	0.00119799	0.516106	0.605829	0.0958237	0.6099	0.87689
PGS002823	Age at Menopause	HP:0000308	Microretrognathia	8	0.00107274	0.0011942	0.898295	0.36912	0.11868	0.3746	0.87689
PGS002922	Estradiol	HP:0000308	Microretrognathia	8	-0.00106834	0.00121959	-0.87598	0.38113	0.117006	0.3834	0.87689
PGS002972	Height	HP:0000308	Microretrognathia	8	-0.00122258	0.0012183	-1.00351	0.315718	0.127137	0.3246	0.87689
PGS003037	LDL	HP:0000308	Microretrognathia	8	-0.000870599	0.00118941	-0.731961	0.464265	0.107216	0.4582	0.87689
PGS003092	Type 2 Diabetes	HP:0000308	Microretrognathia	8	0.000801957	0.00116849	0.686321	0.492578	0.104479	0.4905	0.87689
PGS003227	estimated glomerular filtration rate	HP:0000308	Microretrognathia	8	-0.000774742	0.00118578	-0.653362	0.513586	0.102612	0.5098	0.87689
PGS003282	Cystatin C	HP:0000308	Microretrognathia	8	-0.00106366	0.00120076	-0.885817	0.375806	0.117739	0.3709	0.87689
PGS003322	Insomnia	HP:0000308	Microretrognathia	8	-0.000541284	0.00119561	-0.452725	0.650788	0.0932268	0.6459	0.87689
PGS003334	Dementia	HP:0000308	Microretrognathia	8	0.00109711	0.0011802	0.92959	0.352678	0.121098	0.3485	0.87689
PGS003354	Childhood steroid-sensitive nephrotic syndrome	HP:0000308	Microretrognathia	8	0.000938786	0.00119656	0.784571	0.432784	0.110589	0.4475	0.87689
PGS003373	Drinks per week	HP:0000308	Microretrognathia	8	-0.000889631	0.0012009	-0.740802	0.458887	0.107766	0.455	0.87689
PGS003382	Skin cutaneous melanoma	HP:0000308	Microretrognathia	8	-0.000781918	0.00120251	-0.650236	0.515603	0.102439	0.5266	0.87689
PGS003385	Ovarian serous carcinoma	HP:0000308	Microretrognathia	8	0.00070148	0.00120116	0.584	0.559276	0.0989824	0.5564	0.87689
PGS003391	Lung cancer	HP:0000308	Microretrognathia	8	-0.00120826	0.00120412	-1.00344	0.315752	0.127131	0.3048	0.87689
PGS003400	Obesity	HP:0000308	Microretrognathia	8	0.000492463	0.00117085	0.420602	0.674084	0.0920403	0.6652	0.87689
PGS002231	Qualifications (years of education)	HP:0012173	Orthostatic tachycardia	7	0.00080658	0.00110406	0.730559	0.465121	0.360209	0.4714	0.876896
PGS001536	Vitiligo (time-to-event)	HP:0006480	Premature loss of teeth	6	-0.00124594	0.00103439	-1.20452	0.22851	0.335426	0.2235	0.876931
PGS002250	Epithelial ovarian cancer	HP:0006480	Premature loss of teeth	6	0.00126286	0.00104014	1.21413	0.224821	0.336406	0.2229	0.876931
PGS000712	T2D (cases vs HbA1c filtered controls)	HP:0001067	Neurofibromas	9	0.000166517	0.00125152	0.133052	0.894163	0.363503	0.8939	0.876942
PGS001773	Moderate-to-severe atopic dermatitis	HP:0001067	Neurofibromas	9	0.000166755	0.00125734	0.132625	0.894501	0.363498	0.8935	0.876942
PGS002762	Gout	HP:0001067	Neurofibromas	9	-0.000172273	0.00125471	-0.137301	0.890805	0.363552	0.8941	0.876942
PGS001679	WA ICVF in tract parahippocampal part of cingulum (R)	HP:0001371	Flexion contracture	16	-0.00394847	0.00165507	-2.38568	0.0171259	0.333152	0.016	0.876952
PGS001292	Family history of prostate cancer	HP:0002719	Recurrent infections	18	-0.00263659	0.00179666	-1.4675	0.142374	0.433933	0.1414	0.876962
PGS001586	Volume of grey matter in Parahippocampal Gyrus, posterior division (R)	HP:0002719	Recurrent infections	18	-0.00268391	0.00180468	-1.48719	0.137097	0.436389	0.1412	0.876962
PGS002303	Diffuse large B-cell lymphoma	HP:0002032	Esophageal atresia	5	-0.001123	0.000930222	-1.20723	0.227463	0.138116	0.2264	0.876962
PGS000076	Kidney cancer	HP:0002910	Elevated hepatic transaminase	19	0.00145771	0.00186263	0.78261	0.433934	0.435332	0.4318	0.876981
PGS000865	Hepatic fat content	HP:0002910	Elevated hepatic transaminase	19	0.00143758	0.00182256	0.788771	0.430325	0.435741	0.4304	0.876981
PGS000958	Essential hypertension	HP:0002910	Elevated hepatic transaminase	19	0.00138154	0.00179181	0.77103	0.440766	0.434572	0.4312	0.876981
PGS001657	WA FA in tract posterior thalamic radiation (R)	HP:0002910	Elevated hepatic transaminase	19	-0.00141805	0.00182362	-0.777606	0.436879	0.435002	0.431	0.876981
PGS001690	WA ISOVF in tract anterior thalamic radiation (R)	HP:0002910	Elevated hepatic transaminase	19	-0.00146321	0.00186477	-0.784656	0.432734	0.435467	0.4325	0.876981
PGS002730	LDL lowering in response to statin	HP:0002910	Elevated hepatic transaminase	19	0.0014244	0.00182132	0.782069	0.434252	0.435296	0.4313	0.876981
PGS000696	Testosterone [nmol/L]	HP:0011344	Severe global developmental delay	14	0.000297211	0.00159427	0.186425	0.852128	0.163194	0.8535	0.876995
PGS000042	Coeliac disease	HP:0100543	Cognitive impairment	23	0.00229135	0.00200412	1.14332	0.253021	0.17608	0.2578	0.877001
PGS000081	Oral cavity and pharyngeal cancers	HP:0100543	Cognitive impairment	23	-0.00228654	0.00204848	-1.11622	0.264443	0.173486	0.2659	0.877001
PGS000088	Basophil count	HP:0100543	Cognitive impairment	23	-0.00227508	0.00199278	-1.14166	0.25371	0.17592	0.2447	0.877001
PGS000103	Monocyte percentage of white cells	HP:0100543	Cognitive impairment	23	0.00226745	0.00203402	1.11476	0.265066	0.173348	0.2572	0.877001
PGS000201	Problematic Alcohol Use	HP:0100543	Cognitive impairment	23	-0.00233198	0.00206866	-1.12729	0.259733	0.174538	0.2607	0.877001
PGS000240	Follistatin (FS) serum levels	HP:0100543	Cognitive impairment	23	-0.00230774	0.00194805	-1.18464	0.236278	0.180156	0.2287	0.877001
PGS000243	Growth/differentiation factor 15 (GDF-15) serum levels	HP:0100543	Cognitive impairment	23	-0.00236877	0.00202946	-1.16719	0.24325	0.178417	0.2452	0.877001
PGS000250	Interleukin-1 receptor antagonist protein (IL-1ra) serum levels	HP:0100543	Cognitive impairment	23	-0.00236579	0.00204589	-1.15636	0.24765	0.177351	0.2405	0.877001
PGS000269	Myeloperoxidase (MPO) serum levels	HP:0100543	Cognitive impairment	23	0.00222008	0.00199828	1.111	0.266681	0.172993	0.2655	0.877001
PGS000276	Placenta growth factor (PlGF) serum levels	HP:0100543	Cognitive impairment	23	-0.00223765	0.00204099	-1.09635	0.273037	0.171623	0.2636	0.877001
PGS000361	Cancer of larynx	HP:0100543	Cognitive impairment	23	-0.00249269	0.00203068	-1.22751	0.219752	0.184537	0.2224	0.877001
PGS000634	Thyroid cancer	HP:0100543	Cognitive impairment	23	0.00239969	0.00204206	1.17513	0.24006	0.179205	0.2367	0.877001
PGS000769	Response to bronchodilator (albutamol)	HP:0100543	Cognitive impairment	23	-0.00223477	0.00202276	-1.10481	0.269353	0.172412	0.2703	0.877001
PGS000907	Major depressive disorder	HP:0100543	Cognitive impairment	23	0.00225642	0.00198974	1.13403	0.256899	0.175183	0.2531	0.877001
PGS000945	Dementia in alzheimer's disease (time-to-event)	HP:0100543	Cognitive impairment	23	-0.00243504	0.00208167	-1.16975	0.242218	0.178671	0.2433	0.877001
PGS000953	Left heel broadband ultrasound attenuation	HP:0100543	Cognitive impairment	23	-0.00244973	0.00205771	-1.19051	0.233964	0.180747	0.2352	0.877001
PGS000965	Hypothyroidism/myxoedema	HP:0100543	Cognitive impairment	23	-0.0024594	0.00201722	-1.2192	0.22289	0.183675	0.2231	0.877001
PGS001014	Other disorders of pancreatic internal secretion (time-to-event)	HP:0100543	Cognitive impairment	23	0.00218929	0.00200297	1.09302	0.274496	0.171314	0.2721	0.877001
PGS001017	Suffer from 'nerves'	HP:0100543	Cognitive impairment	23	-0.00232067	0.00202151	-1.14799	0.251088	0.176534	0.2465	0.877001
PGS001021	Feelings of worry or anxiety	HP:0100543	Cognitive impairment	23	-0.00228494	0.00203001	-1.12558	0.260458	0.174375	0.2672	0.877001
PGS001030	Pulmonary fibrosis	HP:0100543	Cognitive impairment	23	-0.00236435	0.00195468	-1.20959	0.226558	0.182686	0.2286	0.877001
PGS001043	Hyperthyroidism, thyrotoxicosis	HP:0100543	Cognitive impairment	23	-0.0024621	0.00201818	-1.21996	0.2226	0.183754	0.2315	0.877001
PGS001099	Spherical power (left eye)	HP:0100543	Cognitive impairment	23	0.00230315	0.00198413	1.16078	0.245847	0.177785	0.2448	0.877001
PGS001103	Body fat percentage (left leg)	HP:0100543	Cognitive impairment	23	0.0023844	0.00199207	1.19695	0.231448	0.181397	0.2269	0.877001
PGS001108	Basal metabolic rate	HP:0100543	Cognitive impairment	23	0.00222969	0.00198982	1.12055	0.262593	0.173896	0.2639	0.877001
PGS001111	Male genital tract cancer	HP:0100543	Cognitive impairment	23	0.00227936	0.00201581	1.13074	0.258279	0.174868	0.2603	0.877001
PGS001135	Arthritis (nos)	HP:0100543	Cognitive impairment	23	-0.00232147	0.00203396	-1.14135	0.253838	0.17589	0.2523	0.877001
PGS001138	Rheumatoid factor [> 16 IU/mL]	HP:0100543	Cognitive impairment	23	-0.00228279	0.00200287	-1.13976	0.254502	0.175736	0.2527	0.877001
PGS001144	Arm fat mass (L)	HP:0100543	Cognitive impairment	23	0.00217663	0.00197875	1.10001	0.271441	0.171963	0.2719	0.877001
PGS001153	Folic acid or folate (Vitamin B9)	HP:0100543	Cognitive impairment	23	0.00242999	0.00200818	1.21005	0.226382	0.182733	0.2269	0.877001
PGS001154	Impedance (left arm)	HP:0100543	Cognitive impairment	23	-0.00234383	0.00200094	-1.17136	0.241571	0.17883	0.2474	0.877001
PGS001181	Other hypothyroidism (time-to-event)	HP:0100543	Cognitive impairment	23	-0.00241053	0.0020036	-1.2031	0.229059	0.182023	0.2298	0.877001
PGS001230	Body weight	HP:0100543	Cognitive impairment	23	0.00230994	0.0019794	1.16699	0.243333	0.178397	0.2387	0.877001
PGS001251	Other interstitial pulmonary diseases (time-to-event)	HP:0100543	Cognitive impairment	23	-0.00236341	0.00196024	-1.20567	0.228064	0.182286	0.2278	0.877001
PGS001326	Emphysema	HP:0100543	Cognitive impairment	23	0.00221714	0.00201696	1.09925	0.27177	0.171893	0.2643	0.877001
PGS001339	Atrial fibrillation and flutter (time-to-event)	HP:0100543	Cognitive impairment	23	-0.00238618	0.00206431	-1.15592	0.247829	0.177308	0.2477	0.877001
PGS001347	Family history of Alzheimer's/dementia	HP:0100543	Cognitive impairment	23	-0.00234035	0.00208123	-1.12451	0.260913	0.174272	0.259	0.877001
PGS001352	Glycated haemoglobin levels (HbA1c)	HP:0100543	Cognitive impairment	23	-0.00233394	0.0020222	-1.15416	0.248551	0.177136	0.2507	0.877001
PGS001377	Basophill %	HP:0100543	Cognitive impairment	23	-0.00238552	0.00198574	-1.20133	0.229745	0.181843	0.2302	0.877001
PGS001387	Degree bothered by urinary frequency/bladder irritability in the last 3 months	HP:0100543	Cognitive impairment	23	0.00248749	0.00199499	1.24687	0.212569	0.186566	0.2147	0.877001
PGS001393	Father's age at death	HP:0100543	Cognitive impairment	23	-0.00249289	0.00201201	-1.239	0.215467	0.185738	0.217	0.877001
PGS001432	Mean FA in posterior thalamic radiation on FA skeleton (L)	HP:0100543	Cognitive impairment	23	-0.00239162	0.00200322	-1.19389	0.23264	0.181088	0.232	0.877001
PGS001447	Mean FA in tapetum on FA skeleton (L)	HP:0100543	Cognitive impairment	23	-0.00224489	0.00203144	-1.10507	0.26924	0.172437	0.2711	0.877001
PGS001479	Mean ICVF in retrolenticular part of internal capsule on FA skeleton (R)	HP:0100543	Cognitive impairment	23	-0.00222762	0.0020212	-1.10213	0.270518	0.172161	0.2701	0.877001
PGS001506	Mean ISOVF in superior corona radiata on FA skeleton (R)	HP:0100543	Cognitive impairment	23	0.00230838	0.00204742	1.12746	0.259663	0.174554	0.2623	0.877001
PGS001507	Median T2star in caudate (L)	HP:0100543	Cognitive impairment	23	0.00247752	0.00201864	1.22732	0.219825	0.184517	0.2221	0.877001
PGS001545	Volume of grey matter (normalised for head size)	HP:0100543	Cognitive impairment	23	-0.00226303	0.00199864	-1.13229	0.257629	0.175016	0.2564	0.877001
PGS001551	Volume of grey matter in Cingulate Gyrus, anterior division (R)	HP:0100543	Cognitive impairment	23	-0.00224396	0.00197495	-1.13621	0.255984	0.175394	0.26	0.877001
PGS001596	Volume of grey matter in Subcallosal Cortex (R)	HP:0100543	Cognitive impairment	23	-0.00220787	0.00201357	-1.0965	0.272973	0.171637	0.2711	0.877001
PGS001618	Volume of grey matter in Vermis VIIIa Cerebellum	HP:0100543	Cognitive impairment	23	0.00249422	0.00203623	1.22492	0.220727	0.184268	0.2232	0.877001
PGS001621	Volume of grey matter in VI Cerebellum (L)	HP:0100543	Cognitive impairment	23	0.00232551	0.00201068	1.15658	0.247561	0.177373	0.2489	0.877001
PGS001642	Volumetric scaling from T1 head image to standard space	HP:0100543	Cognitive impairment	23	0.00230834	0.0019806	1.16548	0.243944	0.178248	0.2431	0.877001
PGS001700	WA ISOVF in tract superior thalamic radiation (L)	HP:0100543	Cognitive impairment	23	0.00226705	0.00202173	1.12134	0.262255	0.173972	0.2587	0.877001
PGS001715	WA L2 in tract anterior thalamic radiation (L)	HP:0100543	Cognitive impairment	23	0.00227311	0.00202103	1.12473	0.260818	0.174294	0.2584	0.877001
PGS001724	WA L2 in tract inferior longitudinal fasciculus (R)	HP:0100543	Cognitive impairment	23	0.0024845	0.00202983	1.224	0.221076	0.184172	0.2272	0.877001
PGS001758	WA MD in tract uncinate fasciculus (R)	HP:0100543	Cognitive impairment	23	0.00224825	0.00199678	1.12594	0.260305	0.174409	0.2672	0.877001
PGS001772	ZEBRA antigen for Epstein-Barr Virus	HP:0100543	Cognitive impairment	23	0.00248181	0.00205443	1.20803	0.227157	0.182527	0.2265	0.877001
PGS002055	Peripheral vascular disease, unspecified	HP:0100543	Cognitive impairment	23	-0.00226927	0.00198544	-1.14296	0.253173	0.176045	0.2539	0.877001
PGS002065	Inguinal hernia	HP:0100543	Cognitive impairment	23	0.00249926	0.00202691	1.23304	0.217683	0.185113	0.217	0.877001
PGS002070	Anal and rectal polyp	HP:0100543	Cognitive impairment	23	-0.00232793	0.00200107	-1.16334	0.244808	0.178037	0.2446	0.877001
PGS002084	Sarcoidosis	HP:0100543	Cognitive impairment	23	0.00237918	0.00199912	1.19011	0.234121	0.180707	0.2277	0.877001
PGS002106	Calcium	HP:0100543	Cognitive impairment	23	0.00247474	0.00203489	1.21616	0.224047	0.183361	0.226	0.877001
PGS002143	Hand grip strength (mean of both)	HP:0100543	Cognitive impairment	23	0.00220712	0.00200758	1.0994	0.271707	0.171906	0.2646	0.877001
PGS002147	Immature reticulocyte fraction	HP:0100543	Cognitive impairment	23	-0.00232577	0.00201479	-1.15435	0.248474	0.177154	0.2489	0.877001
PGS002151	Handedness (chirality/laterality)	HP:0100543	Cognitive impairment	23	0.002246	0.00202899	1.10695	0.268426	0.172613	0.2721	0.877001
PGS002154	General happiness	HP:0100543	Cognitive impairment	23	0.00230088	0.00198853	1.15707	0.247359	0.177421	0.2443	0.877001
PGS002203	Lymphocyte percentage	HP:0100543	Cognitive impairment	23	-0.00241979	0.00196629	-1.23064	0.21858	0.184863	0.225	0.877001
PGS002261	Neuroblastoma	HP:0100543	Cognitive impairment	23	0.00225828	0.00203486	1.10979	0.2672	0.17288	0.2637	0.877001
PGS002303	Diffuse large B-cell lymphoma	HP:0100543	Cognitive impairment	23	-0.00242693	0.00198706	-1.22137	0.222069	0.183899	0.2232	0.877001
PGS002347	Respiratory and ear-nose-throat diseases	HP:0100543	Cognitive impairment	23	0.00233396	0.00201535	1.15809	0.246944	0.177521	0.2485	0.877001
PGS002770	Stroke	HP:0100543	Cognitive impairment	23	0.00226078	0.0020348	1.11106	0.266657	0.172999	0.2638	0.877001
PGS002788	Type 2 bipolar disorder	HP:0100543	Cognitive impairment	23	0.00243419	0.00202696	1.20091	0.229908	0.1818	0.2337	0.877001
PGS002828	Alcohol consumption	HP:0100543	Cognitive impairment	23	-0.00228042	0.00200219	-1.13896	0.254834	0.175659	0.2416	0.877001
PGS003242	Creatine	HP:0100543	Cognitive impairment	23	0.00241361	0.00203305	1.18718	0.235274	0.180411	0.229	0.877001
PGS001852	Duodenitis	HP:0000939	Osteoporosis	16	0.00218689	0.00168454	1.29821	0.194342	0.334981	0.1943	0.877017
PGS001732	WA L3 in tract cingulate gyrus part of cingulum (L)	HP:0002487	Hyperkinetic movements	5	-0.00013417	0.00095065	-0.141135	0.887775	0.108954	0.888	0.87702
PGS001610	Volume of grey matter in V Cerebellum (L)	HP:0006528	Chronic lung disease	22	3.12418e-06	0.00199142	0.00156881	0.998748	0.288841	0.9994	0.877021
PGS000252	Interleukin-6 (IL-6) serum levels	HP:0002808	Kyphosis	13	-0.00149806	0.00150467	-0.995609	0.319542	0.18669	0.3314	0.877024
PGS000387	Cancer within the respiratory system	HP:0002808	Kyphosis	13	0.00145504	0.00149844	0.971033	0.331631	0.184646	0.3291	0.877024
PGS000822	Urinary albumin to creatinine ratio	HP:0002808	Kyphosis	13	0.00147296	0.00154732	0.951943	0.341223	0.183094	0.3309	0.877024
PGS001106	Percentage of right arm fat	HP:0002808	Kyphosis	13	-0.00145672	0.00150869	-0.965547	0.33437	0.184197	0.3338	0.877024
PGS001372	Age hayfever or allergic rhinitis diagnosed by doctor	HP:0002808	Kyphosis	13	0.00147027	0.00150272	0.978405	0.327974	0.185254	0.3309	0.877024
PGS001684	WA ICVF in tract superior thalamic radiation (L)	HP:0002808	Kyphosis	13	-0.00148492	0.00152016	-0.976815	0.328761	0.185122	0.3337	0.877024
PGS001690	WA ISOVF in tract anterior thalamic radiation (R)	HP:0002808	Kyphosis	13	0.00150908	0.00154638	0.975877	0.329225	0.185045	0.3332	0.877024
PGS002178	IGF-1	HP:0002808	Kyphosis	13	0.00146229	0.00150516	0.971518	0.33139	0.184686	0.3302	0.877024
PGS001136	Hematologic disease, genetic	HP:0002007	Frontal bossing	7	5.31992e-05	0.001089	0.0488513	0.961042	0.199194	0.9641	0.877024
PGS001303	Other cataract (time-to-event)	HP:0002007	Frontal bossing	7	-5.29627e-05	0.00110614	-0.0478808	0.961815	0.19919	0.9639	0.877024
PGS001688	WA ISOVF in tract acoustic radiation (L)	HP:0002007	Frontal bossing	7	5.59498e-05	0.00111842	0.0500256	0.960106	0.199199	0.9614	0.877024
PGS002044	Cataract	HP:0002007	Frontal bossing	7	-5.05152e-05	0.001113	-0.0453867	0.963803	0.19918	0.9628	0.877024
PGS002067	Celiac disease	HP:0002007	Frontal bossing	7	-5.04617e-05	0.0011076	-0.0455595	0.963665	0.199181	0.9633	0.877024
PGS002121	RR interval	HP:0002007	Frontal bossing	7	-5.50064e-05	0.00111022	-0.0495453	0.960489	0.199197	0.9646	0.877024
PGS002031	Disorders of iron metabolism	HP:0000774	Narrow chest	5	0.000463217	0.00092975	0.498217	0.618378	0.110818	0.7438	0.877038
PGS002088	Rheumatoid arthritis	HP:0000774	Narrow chest	5	0.000315008	0.000946987	0.332642	0.739434	0.105004	0.7434	0.877038
PGS000325	Oligoarthritis Juvenile Idiophatic Arthritis	HP:0012189	Hodgkin lymphoma	9	-0.000256904	0.00125818	-0.204186	0.838226	0.201663	0.9153	0.877052
PGS001293	Other diseases of liver (time-to-event)	HP:0012189	Hodgkin lymphoma	9	0.000143772	0.0012422	0.11574	0.907868	0.200467	0.9144	0.877052
PGS002169	Whole body fat mass	HP:0012189	Hodgkin lymphoma	9	-0.000132443	0.00123319	-0.107399	0.914482	0.200389	0.9154	0.877052
PGS002135	Fluid intelligence score	HP:0012734	Ketotic hypoglycemia	5	-0.000794624	0.000949326	-0.83704	0.402655	0.252128	0.4052	0.877059
PGS002169	Whole body fat mass	HP:0012734	Ketotic hypoglycemia	5	-0.000753213	0.000919706	-0.818971	0.412885	0.250865	0.4052	0.877059
PGS001144	Arm fat mass (L)	HP:0001272	Cerebellar atrophy	5	0.000203992	0.000926359	0.220208	0.825728	0.120096	0.8301	0.877062
PGS001618	Volume of grey matter in Vermis VIIIa Cerebellum	HP:0001272	Cerebellar atrophy	5	-0.000195986	0.00095333	-0.20558	0.837137	0.119833	0.8303	0.877062
PGS000009	ER-negative Breast Cancer	HP:0002540	Inability to walk	8	0.000887261	0.0011971	0.741177	0.458659	0.634312	0.4591	0.877065
PGS000027	Body Mass Index	HP:0002540	Inability to walk	8	-0.000869724	0.00116589	-0.745971	0.455759	0.634612	0.4461	0.877065
PGS000083	Pancreatic cancer	HP:0002540	Inability to walk	8	-0.000929547	0.00118868	-0.781999	0.434293	0.636927	0.4254	0.877065
PGS000091	Eosinophil percentage of white cells	HP:0002540	Inability to walk	8	-0.000958029	0.00118402	-0.809136	0.418518	0.638743	0.4183	0.877065
PGS000092	Hematocrit	HP:0002540	Inability to walk	8	0.00105095	0.00118718	0.885245	0.376114	0.644166	0.3777	0.877065
PGS000100	Mean corpuscular hemoglobin concentration	HP:0002540	Inability to walk	8	0.00100353	0.00118394	0.847624	0.396733	0.641424	0.3982	0.877065
PGS000106	Neutrophil percentage of white cells	HP:0002540	Inability to walk	8	0.000871232	0.00115424	0.754809	0.450439	0.63517	0.45	0.877065
PGS000135	Schizophrenia	HP:0002540	Inability to walk	8	-0.00100465	0.00125421	-0.801024	0.423198	0.638194	0.4215	0.877065
PGS000197	Spondyloarthroparthy	HP:0002540	Inability to walk	8	-0.00101521	0.00119675	-0.848302	0.396355	0.641473	0.3954	0.877065
PGS000219	Ovarian cancer-related tumor marker CA 125 (CA-125) serum levels	HP:0002540	Inability to walk	8	-0.000869037	0.00118677	-0.732269	0.464077	0.63376	0.4646	0.877065
PGS000242	Galectin-3 (Gal-3) serum levels	HP:0002540	Inability to walk	8	-0.000953335	0.0011744	-0.811764	0.417009	0.638922	0.4143	0.877065
PGS000246	Hepatocyte growth factor (HGF) serum levels	HP:0002540	Inability to walk	8	-0.000974652	0.00118762	-0.820679	0.411912	0.639534	0.4123	0.877065
PGS000247	Kallikrein-11 (hK11) serum levels	HP:0002540	Inability to walk	8	-0.000944151	0.00121832	-0.774963	0.438439	0.636466	0.4436	0.877065
PGS000248	Heat shock 27 kDa protein (HSP_27) serum levels	HP:0002540	Inability to walk	8	0.000883262	0.00119843	0.737018	0.461184	0.634053	0.462	0.877065
PGS000268	Matrix metalloproteinase-7 (MMP-7) serum levels	HP:0002540	Inability to walk	8	0.00087829	0.00119822	0.732993	0.463635	0.633804	0.4615	0.877065
PGS000321	Serum testosterone levels	HP:0002540	Inability to walk	8	-0.000991101	0.00120416	-0.823065	0.410554	0.639699	0.408	0.877065
PGS000325	Oligoarthritis Juvenile Idiophatic Arthritis	HP:0002540	Inability to walk	8	-0.000993114	0.00118387	-0.838872	0.401626	0.640804	0.3788	0.877065
PGS000546	Malignant neoplasm of ovary	HP:0002540	Inability to walk	8	0.00100038	0.0011961	0.836369	0.403032	0.640627	0.3988	0.877065
PGS000597	Malignant neoplasm of testis	HP:0002540	Inability to walk	8	0.000920187	0.00117896	0.780508	0.43517	0.636829	0.4377	0.877065
PGS000620	Cancer of brain	HP:0002540	Inability to walk	8	0.000892669	0.00117581	0.759194	0.447812	0.635449	0.4563	0.877065
PGS000674	AST to ALT ratio	HP:0002540	Inability to walk	8	0.000974064	0.0011689	0.833314	0.404752	0.640413	0.4006	0.877065
PGS000696	Testosterone [nmol/L]	HP:0002540	Inability to walk	8	-0.000897608	0.00120383	-0.745624	0.455969	0.63459	0.4568	0.877065
PGS000705	Gallstones	HP:0002540	Inability to walk	8	-0.00090808	0.00119897	-0.757385	0.448895	0.635333	0.4451	0.877065
PGS000758	Adult standing height	HP:0002540	Inability to walk	8	-0.000853234	0.00119765	-0.712425	0.476272	0.632554	0.4753	0.877065
PGS000829	Body mass index (male)	HP:0002540	Inability to walk	8	-0.000994736	0.00113532	-0.876174	0.381024	0.643494	0.3865	0.877065
PGS000830	Body mass index (female)	HP:0002540	Inability to walk	8	-0.000970431	0.0011667	-0.831772	0.405621	0.640305	0.4035	0.877065
PGS000909	Headache	HP:0002540	Inability to walk	8	0.000913666	0.00117799	0.775615	0.438054	0.636509	0.4331	0.877065
PGS000931	Blood clot or deep vein thrombosis (diagnosed by doctor)	HP:0002540	Inability to walk	8	0.000857028	0.00118263	0.724678	0.468721	0.633295	0.4678	0.877065
PGS000932	Other intervertebral disk disorders (time-to-event)	HP:0002540	Inability to walk	8	0.000879618	0.00120526	0.729819	0.465573	0.633609	0.4663	0.877065
PGS000943	Cholecystitis (time-to-event)	HP:0002540	Inability to walk	8	-0.000993334	0.00119151	-0.833676	0.404548	0.640438	0.4361	0.877065
PGS000960	Other systemic involvement of connective tissue (time-to-event)	HP:0002540	Inability to walk	8	0.00104449	0.00119333	0.875279	0.381511	0.643428	0.3856	0.877065
PGS000965	Hypothyroidism/myxoedema	HP:0002540	Inability to walk	8	0.000937886	0.00119077	0.787631	0.430992	0.637299	0.4277	0.877065
PGS000988	High light scatter reticulocyte percentage	HP:0002540	Inability to walk	8	-0.000851375	0.00116956	-0.727946	0.466719	0.633494	0.4628	0.877065
PGS000994	Tea intake	HP:0002540	Inability to walk	8	0.000868215	0.00121353	0.715444	0.474405	0.632735	0.4783	0.877065
PGS000995	Dentures	HP:0002540	Inability to walk	8	0.00108348	0.00119493	0.90673	0.364642	0.645785	0.3619	0.877065
PGS000997	Diverticular disease of intestine (time-to-event)	HP:0002540	Inability to walk	8	-0.00100673	0.0012192	-0.825732	0.40904	0.639884	0.415	0.877065
PGS001005	Number of self reported cancers	HP:0002540	Inability to walk	8	0.000916135	0.00121407	0.754601	0.450564	0.635156	0.4554	0.877065
PGS001006	Weight change compared with 1 year ago	HP:0002540	Inability to walk	8	-0.000951914	0.00119838	-0.794335	0.42708	0.637745	0.4319	0.877065
PGS001016	Sensitivity / hurt feelings	HP:0002540	Inability to walk	8	-0.000861249	0.00117484	-0.733079	0.463583	0.63381	0.4643	0.877065
PGS001019	Attending social / leisure activities (regular attendance at a gym or sports club)	HP:0002540	Inability to walk	8	-0.00087167	0.00119579	-0.728946	0.466107	0.633556	0.468	0.877065
PGS001040	Non melanoma skin cancer	HP:0002540	Inability to walk	8	0.00106427	0.00120787	0.881111	0.378347	0.643859	0.3938	0.877065
PGS001048	NSTEMI (algorithmically-defined)	HP:0002540	Inability to walk	8	0.00104398	0.00117323	0.889833	0.373646	0.644508	0.3743	0.877065
PGS001073	Duration of walks	HP:0002540	Inability to walk	8	0.000975201	0.00120832	0.807072	0.419706	0.638603	0.4258	0.877065
PGS001076	Eosinophill %	HP:0002540	Inability to walk	8	-0.000905616	0.00117447	-0.771084	0.440734	0.636214	0.4459	0.877065
PGS001081	JC VP1 antigen for Human Polyomavirus JCV	HP:0002540	Inability to walk	8	0.000934181	0.00118486	0.788431	0.430524	0.637352	0.432	0.877065
PGS001082	MC VP1 antigen for Merkel Cell Polyomavirus	HP:0002540	Inability to walk	8	0.000910339	0.00118752	0.766588	0.443403	0.635923	0.4421	0.877065
PGS001091	Loneliness	HP:0002540	Inability to walk	8	-0.000875382	0.00119635	-0.73171	0.464418	0.633725	0.465	0.877065
PGS001111	Male genital tract cancer	HP:0002540	Inability to walk	8	0.0010149	0.00118986	0.852961	0.393767	0.641806	0.3933	0.877065
PGS001112	Aspirin	HP:0002540	Inability to walk	8	-0.000853409	0.00118163	-0.722231	0.470224	0.633146	0.4693	0.877065
PGS001138	Rheumatoid factor [> 16 IU/mL]	HP:0002540	Inability to walk	8	-0.00102711	0.00118221	-0.868798	0.385046	0.642953	0.3921	0.877065
PGS001243	Ankle spacing width (R)	HP:0002540	Inability to walk	8	0.000954896	0.00118045	0.808926	0.418639	0.638729	0.4138	0.877065
PGS001259	Hayfever/allergic rhinitis	HP:0002540	Inability to walk	8	-0.00103782	0.00119986	-0.864949	0.387154	0.642672	0.3775	0.877065
PGS001321	Eye problems/disorders (Glaucoma)	HP:0002540	Inability to walk	8	-0.00103973	0.00118873	-0.874656	0.38185	0.643382	0.3761	0.877065
PGS001344	Asthma (diagnosed by doctor)	HP:0002540	Inability to walk	8	0.000885025	0.00120146	0.736622	0.461425	0.634029	0.4555	0.877065
PGS001358	3mm cylindrical power (R)	HP:0002540	Inability to walk	8	-0.00103604	0.00118136	-0.876996	0.380578	0.643554	0.3707	0.877065
PGS001362	3mm weak meridian (L)	HP:0002540	Inability to walk	8	0.00108778	0.00118095	0.92111	0.357087	0.64689	0.3583	0.877065
PGS001363	3mm weak meridian (R)	HP:0002540	Inability to walk	8	0.000966407	0.00118745	0.813853	0.415811	0.639065	0.4062	0.877065
PGS001369	Acute appendicitis (time-to-event)	HP:0002540	Inability to walk	8	0.000930928	0.0011893	0.782749	0.433853	0.636976	0.4352	0.877065
PGS001371	Age diabetes diagnosed	HP:0002540	Inability to walk	8	-0.00100364	0.00116897	-0.858572	0.390664	0.64221	0.407	0.877065
PGS001376	Average number of times bowels opened per day	HP:0002540	Inability to walk	8	-0.00104883	0.00120106	-0.873251	0.382615	0.643279	0.3799	0.877065
PGS001384	Degree bothered by feeling tired all the time in the last 3 months	HP:0002540	Inability to walk	8	0.00102624	0.00116279	0.882573	0.377557	0.643967	0.3732	0.877065
PGS001386	Degree bothered by pain in arms/legs/joints in the past 3 months	HP:0002540	Inability to walk	8	0.0010279	0.00119999	0.856587	0.39176	0.642067	0.3848	0.877065
PGS001397	Frequency of walking for pleasure in last 4 weeks	HP:0002540	Inability to walk	8	0.000977071	0.00118765	0.822696	0.410764	0.639673	0.4127	0.877065
PGS001413	LV stroke volume	HP:0002540	Inability to walk	8	-0.000878879	0.00119643	-0.734588	0.462663	0.633903	0.4601	0.877065
PGS001420	Mean FA in cingulum cingulate gyrus on FA skeleton (R)	HP:0002540	Inability to walk	8	0.00114023	0.00122084	0.933975	0.350412	0.647893	0.3627	0.877065
PGS001425	Mean FA in fornix cres+stria terminalis on FA skeleton (R)	HP:0002540	Inability to walk	8	-0.00107766	0.00119644	-0.900723	0.367827	0.645328	0.3677	0.877065
PGS001428	Mean FA in inferior cerebellar peduncle on FA skeleton (R)	HP:0002540	Inability to walk	8	0.000873135	0.0011678	0.747676	0.45473	0.634719	0.4584	0.877065
PGS001432	Mean FA in posterior thalamic radiation on FA skeleton (L)	HP:0002540	Inability to walk	8	-0.00084627	0.00118251	-0.715654	0.474275	0.632748	0.462	0.877065
PGS001441	Mean FA in superior corona radiata on FA skeleton (L)	HP:0002540	Inability to walk	8	-0.000950986	0.00120392	-0.789907	0.429661	0.63745	0.4275	0.877065
PGS001447	Mean FA in tapetum on FA skeleton (L)	HP:0002540	Inability to walk	8	-0.000842934	0.00119913	-0.702957	0.482152	0.63199	0.4789	0.877065
PGS001451	Mean ICVF in anterior corona radiata on FA skeleton (R)	HP:0002540	Inability to walk	8	0.000931955	0.00118938	0.783564	0.433375	0.63703	0.4329	0.877065
PGS001452	Mean ICVF in anterior limb of internal capsule on FA skeleton (L)	HP:0002540	Inability to walk	8	0.000913327	0.00119885	0.761837	0.446233	0.635618	0.4529	0.877065
PGS001457	Mean ICVF in cingulum cingulate gyrus on FA skeleton (L)	HP:0002540	Inability to walk	8	0.00087161	0.00118951	0.732746	0.463786	0.633789	0.4736	0.877065
PGS001467	Mean ICVF in inferior cerebellar peduncle on FA skeleton (L)	HP:0002540	Inability to walk	8	0.00102833	0.00118584	0.867176	0.385933	0.642834	0.3962	0.877065
PGS001470	Mean ICVF in medial lemniscus on FA skeleton (R)	HP:0002540	Inability to walk	8	0.00101671	0.0011803	0.861398	0.389106	0.642414	0.3928	0.877065
PGS001480	Mean ICVF in sagittal stratum on FA skeleton (L)	HP:0002540	Inability to walk	8	0.000998223	0.001194	0.836033	0.403221	0.640604	0.3999	0.877065
PGS001485	Mean ICVF in superior corona radiata on FA skeleton (R)	HP:0002540	Inability to walk	8	0.00109827	0.00117311	0.936204	0.349264	0.648069	0.3569	0.877065
PGS001486	Mean ICVF in superior fronto-occipital fasciculus on FA skeleton (L)	HP:0002540	Inability to walk	8	0.000991246	0.00118468	0.836723	0.402833	0.640652	0.4021	0.877065
PGS001488	Mean ICVF in superior longitudinal fasciculus on FA skeleton (L)	HP:0002540	Inability to walk	8	0.00107968	0.00119556	0.903072	0.36658	0.645506	0.3634	0.877065
PGS001494	Mean ISOVF in anterior corona radiata on FA skeleton (R)	HP:0002540	Inability to walk	8	0.000969447	0.00119424	0.811771	0.417005	0.638922	0.4159	0.877065
PGS001510	Median T2star in pallidum (R)	HP:0002540	Inability to walk	8	-0.000889179	0.00117485	-0.756845	0.449218	0.635299	0.4522	0.877065
PGS001520	Position of the pulse wave peak	HP:0002540	Inability to walk	8	-0.000880525	0.00119147	-0.739021	0.459968	0.634178	0.4599	0.877065
PGS001537	Volume of accumbens (L)	HP:0002540	Inability to walk	8	-0.001031	0.00118212	-0.872158	0.383211	0.643199	0.3868	0.877065
PGS001541	Volume of brain, grey+white matter (normalised for head size)	HP:0002540	Inability to walk	8	-0.000857908	0.00119248	-0.719432	0.471946	0.632976	0.4743	0.877065
PGS001549	Volume of grey matter in Central Opercular Cortex (R)	HP:0002540	Inability to walk	8	-0.000898641	0.00118578	-0.757847	0.448618	0.635363	0.4429	0.877065
PGS001551	Volume of grey matter in Cingulate Gyrus, anterior division (R)	HP:0002540	Inability to walk	8	-0.000947209	0.00116576	-0.812527	0.416571	0.638974	0.4157	0.877065
PGS001552	Volume of grey matter in Cingulate Gyrus, posterior division (R)	HP:0002540	Inability to walk	8	-0.00105119	0.00117325	-0.895964	0.370363	0.644968	0.369	0.877065
PGS001562	Volume of grey matter in Heschl's Gyrus (includes H1 and H2) (R)	HP:0002540	Inability to walk	8	-0.000862187	0.00118985	-0.724619	0.468758	0.633291	0.4667	0.877065
PGS001570	Volume of grey matter in Insular Cortex (R)	HP:0002540	Inability to walk	8	-0.00105561	0.00119107	-0.88627	0.375562	0.644242	0.3746	0.877065
PGS001578	Volume of grey matter in Middle Frontal Gyrus (R)	HP:0002540	Inability to walk	8	-0.000925943	0.00119902	-0.772248	0.440045	0.63629	0.4397	0.877065
PGS001581	Volume of grey matter in Occipital Pole (R)	HP:0002540	Inability to walk	8	-0.000848293	0.00119242	-0.711404	0.476904	0.632493	0.4788	0.877065
PGS001589	Volume of grey matter in Planum Temporale (L)	HP:0002540	Inability to walk	8	0.000880829	0.00118645	0.742404	0.457916	0.634388	0.4498	0.877065
PGS001597	Volume of grey matter in Superior Frontal Gyrus (L)	HP:0002540	Inability to walk	8	0.000994697	0.00115635	0.860206	0.389762	0.642328	0.3905	0.877065
PGS001599	Volume of grey matter in Superior Temporal Gyrus, anterior division (L)	HP:0002540	Inability to walk	8	-0.000974861	0.00117804	-0.827529	0.408021	0.640009	0.4084	0.877065
PGS001605	Volume of grey matter in Temporal Fusiform Cortex, posterior division (R)	HP:0002540	Inability to walk	8	-0.000941203	0.00119249	-0.789275	0.43003	0.637408	0.4342	0.877065
PGS001607	Volume of grey matter in Temporal Pole (R)	HP:0002540	Inability to walk	8	-0.000907379	0.00118475	-0.765885	0.443821	0.635878	0.4494	0.877065
PGS001611	Volume of grey matter in V Cerebellum (R)	HP:0002540	Inability to walk	8	-0.00095824	0.00118165	-0.810931	0.417487	0.638865	0.4192	0.877065
PGS001618	Volume of grey matter in Vermis VIIIa Cerebellum	HP:0002540	Inability to walk	8	-0.000961717	0.00120199	-0.800105	0.423731	0.638132	0.4183	0.877065
PGS001633	Volume of peripheral cortical grey matter	HP:0002540	Inability to walk	8	-0.000884309	0.00115982	-0.762455	0.445864	0.635657	0.4484	0.877065
PGS001635	Volume of putamen (L)	HP:0002540	Inability to walk	8	-0.000862549	0.00117691	-0.732893	0.463696	0.633798	0.4667	0.877065
PGS001648	WA FA in tract cingulate gyrus part of cingulum (R)	HP:0002540	Inability to walk	8	0.00109359	0.00119212	0.917347	0.359054	0.646599	0.3601	0.877065
PGS001657	WA FA in tract posterior thalamic radiation (R)	HP:0002540	Inability to walk	8	0.000842708	0.0011849	0.711207	0.477026	0.632481	0.4691	0.877065
PGS001666	WA ICVF in tract cingulate gyrus part of cingulum (R)	HP:0002540	Inability to walk	8	0.00102105	0.00117002	0.87268	0.382926	0.643237	0.3869	0.877065
PGS001667	WA ICVF in tract corticospinal tract (L)	HP:0002540	Inability to walk	8	0.000888091	0.00117989	0.752689	0.451711	0.635035	0.4462	0.877065
PGS001670	WA ICVF in tract forceps minor	HP:0002540	Inability to walk	8	0.000975953	0.00118212	0.825593	0.409118	0.639874	0.4111	0.877065
PGS001694	WA ISOVF in tract inferior fronto-occipital fasciculus (R)	HP:0002540	Inability to walk	8	0.000994165	0.00119548	0.831606	0.405715	0.640293	0.4058	0.877065
PGS001695	WA ISOVF in tract inferior longitudinal fasciculus (L)	HP:0002540	Inability to walk	8	0.00106284	0.00118856	0.894224	0.371293	0.644838	0.3713	0.877065
PGS001707	WA L1 in tract inferior longitudinal fasciculus (L)	HP:0002540	Inability to walk	8	-0.00088205	0.00120342	-0.732956	0.463658	0.633802	0.4641	0.877065
PGS001708	WA L1 in tract inferior longitudinal fasciculus (R)	HP:0002540	Inability to walk	8	0.000868536	0.00117252	0.740744	0.458922	0.634285	0.4555	0.877065
PGS001711	WA L1 in tract superior thalamic radiation (L)	HP:0002540	Inability to walk	8	0.000860051	0.00119365	0.720521	0.471276	0.633042	0.4731	0.877065
PGS001727	WA L2 in tract uncinate fasciculus (L)	HP:0002540	Inability to walk	8	-0.00109703	0.00119281	-0.919702	0.357822	0.646781	0.3595	0.877065
PGS001728	WA L2 in tract uncinate fasciculus (R)	HP:0002540	Inability to walk	8	-0.00103265	0.00117733	-0.877112	0.380515	0.643563	0.3772	0.877065
PGS001733	WA L3 in tract cingulate gyrus part of cingulum (R)	HP:0002540	Inability to walk	8	-0.00091945	0.00116804	-0.787176	0.431258	0.637269	0.4314	0.877065
PGS001737	WA L3 in tract inferior longitudinal fasciculus (L)	HP:0002540	Inability to walk	8	-0.000937209	0.00119919	-0.781532	0.434568	0.636896	0.4397	0.877065
PGS001743	WA L3 in tract uncinate fasciculus (R)	HP:0002540	Inability to walk	8	-0.00108084	0.0011736	-0.920958	0.357166	0.646878	0.3614	0.877065
PGS001753	WA MD in tract inferior longitudinal fasciculus (R)	HP:0002540	Inability to walk	8	0.00094846	0.00118677	0.799196	0.424257	0.638071	0.4231	0.877065
PGS001761	WA MO in tract middle cerebellar peduncle	HP:0002540	Inability to walk	8	-0.000852896	0.00118542	-0.719486	0.471913	0.632979	0.4744	0.877065
PGS001779	Brugada syndrome	HP:0002540	Inability to walk	8	0.00107122	0.00120637	0.887969	0.374647	0.644369	0.3717	0.877065
PGS002021	Benign neoplasm of uterus	HP:0002540	Inability to walk	8	-0.000987195	0.00119902	-0.823336	0.4104	0.639718	0.4132	0.877065
PGS002042	Corneal dystrophy	HP:0002540	Inability to walk	8	0.000883192	0.00118456	0.745586	0.455992	0.634588	0.475	0.877065
PGS002051	Congestive heart failure; nonhypertensive	HP:0002540	Inability to walk	8	0.00091273	0.00121221	0.752949	0.451555	0.635052	0.4513	0.877065
PGS002057	Varicose veins	HP:0002540	Inability to walk	8	-0.000893696	0.00119666	-0.746825	0.455243	0.634665	0.457	0.877065
PGS002058	Hemorrhoids	HP:0002540	Inability to walk	8	-0.000944196	0.00120661	-0.782518	0.433988	0.636961	0.4301	0.877065
PGS002067	Celiac disease	HP:0002540	Inability to walk	8	-0.000844731	0.00118126	-0.715113	0.47461	0.632715	0.4781	0.877065
PGS002084	Sarcoidosis	HP:0002540	Inability to walk	8	0.00101958	0.00118003	0.864029	0.387659	0.642605	0.3766	0.877065
PGS002088	Rheumatoid arthritis	HP:0002540	Inability to walk	8	0.000921164	0.00119391	0.77155	0.440458	0.636244	0.4382	0.877065
PGS002118	PQ interval	HP:0002540	Inability to walk	8	0.000937862	0.0011836	0.79238	0.428218	0.637614	0.4294	0.877065
PGS002142	Haemoglobin concentration	HP:0002540	Inability to walk	8	0.000950241	0.00117261	0.810367	0.417811	0.638827	0.4197	0.877065
PGS002144	Trouble falling asleep	HP:0002540	Inability to walk	8	0.00109778	0.00119528	0.918429	0.358488	0.646682	0.3652	0.877065
PGS002151	Handedness (chirality/laterality)	HP:0002540	Inability to walk	8	-0.00089401	0.00119767	-0.74646	0.455464	0.634642	0.4441	0.877065
PGS002153	General happiness with own health	HP:0002540	Inability to walk	8	0.000985232	0.00118778	0.829475	0.40692	0.640144	0.4099	0.877065
PGS002154	General happiness	HP:0002540	Inability to walk	8	0.00107954	0.00117374	0.919742	0.357802	0.646784	0.3556	0.877065
PGS002167	Eosinophil percentage	HP:0002540	Inability to walk	8	-0.000873452	0.00119667	-0.729905	0.465521	0.633614	0.466	0.877065
PGS002174	Heel Broadband ultrasound attenuation, direct entry	HP:0002540	Inability to walk	8	0.000888248	0.00122949	0.722454	0.470087	0.633159	0.472	0.877065
PGS002179	Impedance of whole body	HP:0002540	Inability to walk	8	-0.000974834	0.00116453	-0.837103	0.402619	0.640679	0.408	0.877065
PGS002184	Mean carotid IMT (intima-medial thickness) at 120/150/210/240 degrees	HP:0002540	Inability to walk	8	-0.00106484	0.00120745	-0.881889	0.377926	0.643916	0.3803	0.877065
PGS002209	Morning/evening person (chronotype)	HP:0002540	Inability to walk	8	-0.00107924	0.00118863	-0.907963	0.36399	0.645879	0.3588	0.877065
PGS002211	Myopia diagnosis	HP:0002540	Inability to walk	8	-0.00090871	0.0011686	-0.777605	0.43688	0.636639	0.434	0.877065
PGS002212	Daytime dozing / sleeping (narcolepsy)	HP:0002540	Inability to walk	8	0.00106418	0.00118178	0.900488	0.367952	0.64531	0.368	0.877065
PGS002214	Neutrophil percentage	HP:0002540	Inability to walk	8	0.000934016	0.00116365	0.802662	0.422251	0.638304	0.4209	0.877065
PGS002245	Liver fat (MRI-derived)	HP:0002540	Inability to walk	8	-0.00104403	0.00118073	-0.88422	0.376667	0.644089	0.3726	0.877065
PGS002304	Follicular lymphoma	HP:0002540	Inability to walk	8	0.00086112	0.00120935	0.71205	0.476504	0.632532	0.4743	0.877065
PGS002310	Age of Menarche	HP:0002540	Inability to walk	8	-0.000868386	0.00117277	-0.74046	0.459094	0.634267	0.4512	0.877065
PGS002330	Hair Color	HP:0002540	Inability to walk	8	0.000986993	0.0012003	0.822289	0.410995	0.639645	0.4147	0.877065
PGS002331	HbA1c	HP:0002540	Inability to walk	8	-0.00105607	0.00116647	-0.905353	0.36537	0.64568	0.3715	0.877065
PGS002343	Platelet count	HP:0002540	Inability to walk	8	-0.000939071	0.00117555	-0.798836	0.424466	0.638046	0.4321	0.877065
PGS002760	Epilepsy	HP:0002540	Inability to walk	8	-0.00102113	0.00119433	-0.85498	0.392649	0.641951	0.3922	0.877065
PGS002790	Autism spectrum disorder	HP:0002540	Inability to walk	8	0.000944186	0.00119475	0.790281	0.429443	0.637475	0.431	0.877065
PGS002812	Gluteofemoral adipose tissue volumes adjusted for BMI and height	HP:0002540	Inability to walk	8	0.000912335	0.00121208	0.752703	0.451703	0.635036	0.4567	0.877065
PGS003092	Type 2 Diabetes	HP:0002540	Inability to walk	8	0.000819974	0.0011654	0.703597	0.481753	0.632028	0.4781	0.877065
PGS003268	estimated glomerular filtration rate (Creatine)	HP:0002540	Inability to walk	8	0.000998333	0.00119878	0.832792	0.405046	0.640376	0.4003	0.877065
PGS003373	Drinks per week	HP:0002540	Inability to walk	8	-0.000880517	0.00119774	-0.735149	0.462322	0.633938	0.4619	0.877065
PGS001450	Mean ICVF in anterior corona radiata on FA skeleton (L)	HP:0006480	Premature loss of teeth	6	-0.00125971	0.00102826	-1.22508	0.220667	0.337532	0.2249	0.877067
PGS001500	Mean ISOVF in posterior corona radiata on FA skeleton (L)	HP:0006480	Premature loss of teeth	6	-0.00123803	0.0010091	-1.22687	0.219994	0.337717	0.2255	0.877067
PGS001588	Volume of grey matter in Planum Polare (R)	HP:0006480	Premature loss of teeth	6	0.00127328	0.00104928	1.21349	0.225065	0.33634	0.226	0.877067
PGS001346	Asthma (time-to-event)	HP:0012734	Ketotic hypoglycemia	5	0.000782821	0.000947955	0.8258	0.409001	0.251339	0.407	0.877075
PGS001497	Mean ISOVF in cingulum cingulate gyrus on FA skeleton (R)	HP:0012734	Ketotic hypoglycemia	5	0.000788893	0.00094927	0.831053	0.406028	0.251706	0.4076	0.877075
PGS001695	WA ISOVF in tract inferior longitudinal fasciculus (L)	HP:0012734	Ketotic hypoglycemia	5	-0.000773658	0.000942095	-0.82121	0.411609	0.25102	0.4063	0.877075
PGS000201	Problematic Alcohol Use	HP:0002870	Obstructive sleep apnea	71	-0.00172831	0.00359323	-0.48099	0.630568	0.404529	0.63	0.877112
PGS000244	Growth hormone (GH) serum levels	HP:0002870	Obstructive sleep apnea	71	0.00166974	0.00355765	0.469337	0.638872	0.404056	0.6325	0.877112
PGS001142	Volume of grey matter in Intracalcarine Cortex (R)	HP:0002870	Obstructive sleep apnea	71	0.00169946	0.00352975	0.481467	0.630229	0.404548	0.632	0.877112
PGS001181	Other hypothyroidism (time-to-event)	HP:0002870	Obstructive sleep apnea	71	0.001668	0.00348036	0.479261	0.631798	0.404458	0.632	0.877112
PGS001538	Volume of accumbens (R)	HP:0002870	Obstructive sleep apnea	71	-0.00164125	0.00343583	-0.477687	0.632917	0.404393	0.633	0.877112
PGS001689	WA ISOVF in tract acoustic radiation (R)	HP:0002870	Obstructive sleep apnea	71	-0.00168971	0.00349235	-0.483831	0.628551	0.404646	0.6297	0.877112
PGS002178	IGF-1	HP:0002870	Obstructive sleep apnea	71	0.00169817	0.00347034	0.489337	0.624649	0.404875	0.6282	0.877112
PGS000277	P-selectin glycoprotein ligand 1 (PSGL-1) serum levels	HP:0000076	Vesicoureteral reflux	15	-1.96025e-05	0.0016144	-0.0121422	0.990313	0.65749	0.9902	0.877138
PGS000279	Receptor for advanced glycosylation end products (RAGE) serum levels	HP:0000076	Vesicoureteral reflux	15	-1.93407e-05	0.00164681	-0.0117443	0.990631	0.657489	0.9901	0.877138
PGS000354	Any Cancer	HP:0000076	Vesicoureteral reflux	15	3.99889e-05	0.00161974	0.0246884	0.980306	0.657509	0.9831	0.877138
PGS001448	Mean FA in tapetum on FA skeleton (R)	HP:0000076	Vesicoureteral reflux	15	2.24003e-05	0.0016147	0.0138727	0.988933	0.657491	0.9867	0.877138
PGS001530	Speed of sound through heel (L)	HP:0000076	Vesicoureteral reflux	15	3.55825e-05	0.00164526	0.0216273	0.982747	0.657503	0.9839	0.877138
PGS001696	WA ISOVF in tract inferior longitudinal fasciculus (R)	HP:0000076	Vesicoureteral reflux	15	-3.11212e-05	0.00160894	-0.0193426	0.984569	0.657499	0.9867	0.877138
PGS001725	WA L2 in tract superior longitudinal fasciculus (L)	HP:0000076	Vesicoureteral reflux	15	-2.5831e-05	0.00162845	-0.0158623	0.987346	0.657494	0.988	0.877138
PGS001758	WA MD in tract uncinate fasciculus (R)	HP:0000076	Vesicoureteral reflux	15	2.18458e-05	0.00161138	0.0135572	0.989184	0.657491	0.9877	0.877138
PGS002056	Phlebitis and thrombophlebitis	HP:0000076	Vesicoureteral reflux	15	3.00812e-05	0.00159587	0.0188494	0.984963	0.657498	0.9843	0.877138
PGS002097	Allergy/adverse effect of penicillin	HP:0000076	Vesicoureteral reflux	15	2.06022e-05	0.0016255	0.0126744	0.989889	0.65749	0.9907	0.877138
PGS002147	Immature reticulocyte fraction	HP:0000076	Vesicoureteral reflux	15	2.8413e-05	0.00162594	0.0174748	0.986059	0.657496	0.9875	0.877138
PGS002211	Myopia diagnosis	HP:0000076	Vesicoureteral reflux	15	-2.48598e-05	0.00159764	-0.0155603	0.987587	0.657494	0.9884	0.877138
PGS002229	Urate	HP:0000076	Vesicoureteral reflux	15	3.30677e-05	0.00163753	0.0201937	0.983891	0.6575	0.9841	0.877138
PGS002237	Chronic Kidney Disease (stage 3 or greater)	HP:0000076	Vesicoureteral reflux	15	-4.35593e-05	0.00165812	-0.0262703	0.979044	0.657512	0.9807	0.877138
PGS001784	Abdominal aortic aneurysm	HP:0000107	Renal cyst	9	-0.00147802	0.00124858	-1.18375	0.236629	0.197542	0.2377	0.877139
PGS000027	Body Mass Index	HP:0000519	Developmental cataract	5	0.00136784	0.000923354	1.48138	0.138639	0.407858	0.1389	0.87714
PGS000042	Coeliac disease	HP:0000519	Developmental cataract	5	-0.00119805	0.000937014	-1.27858	0.201171	0.384289	0.2098	0.87714
PGS000069	Serous epithelial ovarian cancer	HP:0000519	Developmental cataract	5	-0.00161041	0.000935741	-1.721	0.0853822	0.440152	0.0874	0.87714
PGS000076	Kidney cancer	HP:0000519	Developmental cataract	5	-0.00171261	0.000958268	-1.7872	0.0740335	0.449921	0.0765	0.87714
PGS000077	Lymphocytic leukemia	HP:0000519	Developmental cataract	5	-0.00134264	0.000930795	-1.44247	0.149303	0.403068	0.1535	0.87714
PGS000080	Non-Hodgkin's lymphoma	HP:0000519	Developmental cataract	5	-0.00163126	0.000945362	-1.72554	0.0845602	0.440811	0.0811	0.87714
PGS000082	Ovarian cancer	HP:0000519	Developmental cataract	5	-0.000997835	0.000929862	-1.0731	0.283336	0.363933	0.2678	0.87714
PGS000089	Basophil percentage of white cells	HP:0000519	Developmental cataract	5	0.00113956	0.000929642	1.22581	0.220393	0.378723	0.218	0.87714
PGS000091	Eosinophil percentage of white cells	HP:0000519	Developmental cataract	5	0.00203056	0.00093723	2.16655	0.0303684	0.51297	0.0292	0.87714
PGS000128	Hemoglobin A1c	HP:0000519	Developmental cataract	5	0.00151884	0.000932131	1.62942	0.103356	0.427242	0.1042	0.87714
PGS000205	Risk-taking tendency (4-domain principal component model)	HP:0000519	Developmental cataract	5	0.00145842	0.000935824	1.55844	0.119263	0.417718	0.1232	0.87714
PGS000217	Adrenomedullin (ADM) serum levels	HP:0000519	Developmental cataract	5	-0.00109478	0.000937081	-1.16829	0.242807	0.372922	0.2412	0.87714
PGS000219	Ovarian cancer-related tumor marker CA 125 (CA-125) serum levels	HP:0000519	Developmental cataract	5	0.0012381	0.000939975	1.31716	0.187912	0.388508	0.1853	0.87714
PGS000226	Cystatin-B (CSTB) serum levels	HP:0000519	Developmental cataract	5	0.00111561	0.000937253	1.19029	0.23405	0.375109	0.2332	0.87714
PGS000228	Cathepsin L1 (CTSL1) serum levels	HP:0000519	Developmental cataract	5	-0.00178807	0.000939564	-1.90308	0.057151	0.467906	0.0566	0.87714
PGS000229	Fractalkine (CX3CL1) serum levels	HP:0000519	Developmental cataract	5	-0.00112132	0.000937262	-1.19638	0.231668	0.37572	0.2326	0.87714
PGS000232	C-X-C motif chemokine 6 (CXCL6) serum levels	HP:0000519	Developmental cataract	5	-0.00127106	0.000943849	-1.34668	0.178212	0.391819	0.1784	0.87714
PGS000240	Follistatin (FS) serum levels	HP:0000519	Developmental cataract	5	0.00114768	0.000910828	1.26005	0.207777	0.382308	0.2079	0.87714
PGS000241	Galanin peptides (GAL) serum levels	HP:0000519	Developmental cataract	5	-0.00128972	0.000933441	-1.38169	0.167198	0.395841	0.169	0.87714
PGS000242	Galectin-3 (Gal-3) serum levels	HP:0000519	Developmental cataract	5	0.00118656	0.000930221	1.27556	0.202235	0.383965	0.2048	0.87714
PGS000244	Growth hormone (GH) serum levels	HP:0000519	Developmental cataract	5	0.00140436	0.0009575	1.4667	0.142591	0.406036	0.1446	0.87714
PGS000245	Proheparin-binding EGF-like growth factor (HB-EGF) serum levels	HP:0000519	Developmental cataract	5	-0.00120686	0.00095204	-1.26765	0.205046	0.383118	0.2039	0.87714
PGS000248	Heat shock 27 kDa protein (HSP_27) serum levels	HP:0000519	Developmental cataract	5	0.00133803	0.000949157	1.4097	0.158759	0.399134	0.1605	0.87714
PGS000249	Interleukin-18 (IL-18) serum levels	HP:0000519	Developmental cataract	5	-0.00126434	0.000953538	-1.32595	0.184984	0.389486	0.1845	0.87714
PGS000250	Interleukin-1 receptor antagonist protein (IL-1ra) serum levels	HP:0000519	Developmental cataract	5	-0.00156018	0.000956343	-1.63141	0.102938	0.427514	0.1017	0.87714
PGS000257	Kidney injury molecule 1 (KIM-1) serum levels	HP:0000519	Developmental cataract	5	0.00142594	0.000939079	1.51844	0.129037	0.412539	0.1318	0.87714
PGS000258	Kallikrein-6 (KLK6) serum levels	HP:0000519	Developmental cataract	5	-0.00137835	0.000941549	-1.46391	0.143351	0.405693	0.1424	0.87714
PGS000259	Leptin (LEP) serum levels	HP:0000519	Developmental cataract	5	-0.00141224	0.000944539	-1.49516	0.135006	0.409585	0.1353	0.87714
PGS000261	Membrane-bound aminopeptidase P (mAmP) serum levels	HP:0000519	Developmental cataract	5	0.00127139	0.000941361	1.35059	0.176956	0.392263	0.1795	0.87714
PGS000264	Matrix metalloproteinase-1 (MMP-1) serum levels	HP:0000519	Developmental cataract	5	-0.00166503	0.000947029	-1.75816	0.0788497	0.445591	0.0836	0.87714
PGS000265	Matrix metalloproteinase-10 (MMP-10) serum levels	HP:0000519	Developmental cataract	5	-0.00123392	0.000934922	-1.31982	0.187024	0.388802	0.1843	0.87714
PGS000268	Matrix metalloproteinase-7 (MMP-7) serum levels	HP:0000519	Developmental cataract	5	0.00109173	0.000949129	1.15024	0.250161	0.371159	0.2493	0.87714
PGS000269	Myeloperoxidase (MPO) serum levels	HP:0000519	Developmental cataract	5	0.00186389	0.000933805	1.99602	0.0460462	0.483141	0.0463	0.87714
PGS000272	Pappalysin-1 (PAPPA) serum levels	HP:0000519	Developmental cataract	5	0.00125201	0.000955362	1.31051	0.190152	0.387771	0.1868	0.87714
PGS000273	Proteinase-activated receptor 1 (PAR-1) serum levels	HP:0000519	Developmental cataract	5	-0.00144233	0.000935962	-1.54101	0.123447	0.415445	0.1281	0.87714
PGS000275	Platelet endothelial cell adhesion molecule (PECAM-1) serum levels	HP:0000519	Developmental cataract	5	0.00114307	0.000938544	1.21792	0.223377	0.377911	0.2268	0.87714
PGS000278	Pentraxin-related protein PTX3 (PTX3) serum levels	HP:0000519	Developmental cataract	5	0.00116593	0.000939073	1.24158	0.214515	0.380362	0.2061	0.87714
PGS000286	Thrombomodulin (TM) serum levels	HP:0000519	Developmental cataract	5	-0.00118772	0.000938584	-1.26543	0.205841	0.382881	0.1994	0.87714
PGS000292	TNF-related activation-induced cytokine (TRANCE) serum levels	HP:0000519	Developmental cataract	5	-0.00126016	0.000946647	-1.33118	0.183258	0.390071	0.1871	0.87714
PGS000293	Urokinase plasminogen activator surface receptor (U-PAR) serum levels	HP:0000519	Developmental cataract	5	-0.00129327	0.000936252	-1.38133	0.167309	0.395799	0.1694	0.87714
PGS000315	Immunoglobulin E (IgE)	HP:0000519	Developmental cataract	5	0.0017707	0.000954897	1.85433	0.063816	0.460203	0.0669	0.87714
PGS000351	Invasive epithelial ovarian cancer	HP:0000519	Developmental cataract	5	-0.00175429	0.000935697	-1.87485	0.0609369	0.463421	0.0633	0.87714
PGS000352	High grade serous ovarian cancer	HP:0000519	Developmental cataract	5	-0.00146384	0.000934286	-1.5668	0.117294	0.418819	0.1165	0.87714
PGS000387	Cancer within the respiratory system	HP:0000519	Developmental cataract	5	-0.00107479	0.000929995	-1.1557	0.247921	0.37169	0.2508	0.87714
PGS000446	Basal cell carcinoma	HP:0000519	Developmental cataract	5	0.00139309	0.000952468	1.46261	0.143706	0.405532	0.1437	0.87714
PGS000460	Squamous cell carcinoma	HP:0000519	Developmental cataract	5	-0.00118003	0.000943976	-1.25006	0.2114	0.381253	0.2067	0.87714
PGS000546	Malignant neoplasm of ovary	HP:0000519	Developmental cataract	5	-0.00111451	0.000947464	-1.17631	0.239588	0.373715	0.2402	0.87714
PGS000597	Malignant neoplasm of testis	HP:0000519	Developmental cataract	5	0.00142167	0.000933686	1.52265	0.127981	0.413077	0.1215	0.87714
PGS000618	Cancer of brain and nervous system	HP:0000519	Developmental cataract	5	0.00111033	0.000923679	1.20208	0.229454	0.376296	0.2278	0.87714
PGS000666	Body surface area-indexed left ventricular end-systolic volume	HP:0000519	Developmental cataract	5	0.00116353	0.000935894	1.24323	0.213906	0.380535	0.2122	0.87714
PGS000682	eGFR [ml/min/1.73m2]	HP:0000519	Developmental cataract	5	-0.00123	0.000947897	-1.29761	0.194548	0.386355	0.1935	0.87714
PGS000691	Non-albumin protein [g/L]	HP:0000519	Developmental cataract	5	-0.00184817	0.000930869	-1.98542	0.0472126	0.481367	0.0481	0.87714
PGS000704	Alcoholic cirrhosis	HP:0000519	Developmental cataract	5	0.00129771	0.000938564	1.38266	0.166901	0.395954	0.1655	0.87714
PGS000707	Cholecystitis	HP:0000519	Developmental cataract	5	0.00148694	0.000937902	1.58539	0.113011	0.421285	0.1129	0.87714
PGS000710	Myocardial infarction	HP:0000519	Developmental cataract	5	0.00106589	0.000934042	1.14116	0.253919	0.370283	0.2518	0.87714
PGS000754	Systemic lupus erythrmatosus	HP:0000519	Developmental cataract	5	-0.00138677	0.000935427	-1.4825	0.138341	0.407998	0.1386	0.87714
PGS000821	Thyroid medication use	HP:0000519	Developmental cataract	5	-0.00160008	0.000946448	-1.69061	0.0910424	0.43579	0.0881	0.87714
PGS000834	Corrected insulin response (at 30mins during OGTT)	HP:0000519	Developmental cataract	5	0.00149874	0.000939595	1.59509	0.110826	0.422583	0.1105	0.87714
PGS000837	Insulin sensitivity index	HP:0000519	Developmental cataract	5	-0.00131938	0.000943483	-1.39842	0.162119	0.397799	0.1612	0.87714
PGS000843	WHR adjusted for BMI	HP:0000519	Developmental cataract	5	-0.0014533	0.000942692	-1.54165	0.123293	0.415528	0.1244	0.87714
PGS000844	Predicted visceral adipose tissue	HP:0000519	Developmental cataract	5	0.00141462	0.000925362	1.52872	0.126467	0.413857	0.1272	0.87714
PGS000870	Cystic fibrosis related diabetes	HP:0000519	Developmental cataract	5	-0.00157009	0.000940718	-1.66903	0.0952439	0.432739	0.0999	0.87714
PGS000871	Insulin secretion	HP:0000519	Developmental cataract	5	-0.00137552	0.000946776	-1.45284	0.1464	0.404333	0.1399	0.87714
PGS000903	Parkinson's disease	HP:0000519	Developmental cataract	5	0.00133313	0.000934536	1.42651	0.153853	0.401141	0.1514	0.87714
PGS000932	Other intervertebral disk disorders (time-to-event)	HP:0000519	Developmental cataract	5	-0.00114402	0.000954675	-1.19834	0.230906	0.375918	0.2288	0.87714
PGS000940	Intestinal malabsorption (time-to-event)	HP:0000519	Developmental cataract	5	-0.00196731	0.0009264	-2.1236	0.0338069	0.505229	0.0328	0.87714
PGS000943	Cholecystitis (time-to-event)	HP:0000519	Developmental cataract	5	-0.00115378	0.000943807	-1.22247	0.221651	0.378379	0.1725	0.87714
PGS000945	Dementia in alzheimer's disease (time-to-event)	HP:0000519	Developmental cataract	5	-0.00124371	0.000973287	-1.27784	0.20143	0.384211	0.2134	0.87714
PGS000956	Right heel quantitative ultrasound index (QUI), direct entry	HP:0000519	Developmental cataract	5	-0.00109833	0.000958571	-1.1458	0.251994	0.37073	0.2512	0.87714
PGS000963	Follicular cysts of skin and subcutaneous tissue (time-to-event)	HP:0000519	Developmental cataract	5	0.00186892	0.000954623	1.95776	0.050376	0.476781	0.0377	0.87714
PGS000965	Hypothyroidism/myxoedema	HP:0000519	Developmental cataract	5	-0.00128455	0.000943134	-1.362	0.173327	0.393567	0.1751	0.87714
PGS000977	MCV seropositivity for Merkel Cell Polyomavirus	HP:0000519	Developmental cataract	5	0.00159882	0.000937451	1.70549	0.0882336	0.437917	0.0917	0.87714
PGS000994	Tea intake	HP:0000519	Developmental cataract	5	-0.00125732	0.000961171	-1.30811	0.190963	0.387507	0.1861	0.87714
PGS000996	Diverticular disease/diverticulitis	HP:0000519	Developmental cataract	5	0.00180563	0.000944754	1.91122	0.0560968	0.469212	0.0597	0.87714
PGS001004	Number of non-cancer illnesses	HP:0000519	Developmental cataract	5	0.0011094	0.000937162	1.18379	0.236615	0.374458	0.2358	0.87714
PGS001005	Number of self reported cancers	HP:0000519	Developmental cataract	5	0.00187547	0.00096118	1.95122	0.0511489	0.475707	0.0517	0.87714
PGS001007	Age at first sexual intercourse	HP:0000519	Developmental cataract	5	-0.00135211	0.000943501	-1.43307	0.151969	0.401931	0.1531	0.87714
PGS001012	Number of falls in the last year	HP:0000519	Developmental cataract	5	0.00126267	0.000948847	1.33074	0.183401	0.390022	0.181	0.87714
PGS001019	Attending social / leisure activities (regular attendance at a gym or sports club)	HP:0000519	Developmental cataract	5	0.00194448	0.000946623	2.05412	0.0400735	0.493031	0.0392	0.87714
PGS001026	Forearm or wrist fracture	HP:0000519	Developmental cataract	5	-0.00180127	0.000956667	-1.88286	0.0598424	0.464686	0.0595	0.87714
PGS001027	Internal derangement of knee (time-to-event)	HP:0000519	Developmental cataract	5	0.00134793	0.000949673	1.41936	0.155926	0.400284	0.1632	0.87714
PGS001028	Diabetic eye disease	HP:0000519	Developmental cataract	5	-0.00145418	0.000951611	-1.52813	0.126614	0.413781	0.1196	0.87714
PGS001033	Other coagulation defects (time-to-event)	HP:0000519	Developmental cataract	5	0.00133062	0.000946513	1.40581	0.159911	0.398673	0.0742	0.87714
PGS001036	Epstein Barr virus nuclear antigen 1 IgG seropositivity	HP:0000519	Developmental cataract	5	0.00128703	0.000940659	1.36822	0.171372	0.394282	0.1775	0.87714
PGS001039	Right heel bone mineral density (BMD) T-score, automated	HP:0000519	Developmental cataract	5	-0.00109796	0.000958564	-1.14543	0.252149	0.370694	0.2464	0.87714
PGS001049	Risk taking behaviour	HP:0000519	Developmental cataract	5	0.00176071	0.000928667	1.89596	0.0580874	0.466768	0.0542	0.87714
PGS001070	Volume of ventricular cerebrospinal fluid (normalised for head size)	HP:0000519	Developmental cataract	5	0.00117603	0.000943337	1.24668	0.21264	0.380896	0.2184	0.87714
PGS001073	Duration of walks	HP:0000519	Developmental cataract	5	-0.00147805	0.000956934	-1.54457	0.122584	0.415907	0.1263	0.87714
PGS001074	Types of physical activity in last 4 weeks (other exercises)	HP:0000519	Developmental cataract	5	0.00128216	0.000942546	1.36031	0.17386	0.393373	0.1697	0.87714
PGS001075	Usual walking pace	HP:0000519	Developmental cataract	5	-0.0015212	0.000935291	-1.62645	0.103988	0.426835	0.0975	0.87714
PGS001076	Eosinophill %	HP:0000519	Developmental cataract	5	0.00198167	0.000929692	2.13154	0.0331478	0.506647	0.0348	0.87714
PGS001090	Often felt loved as a child	HP:0000519	Developmental cataract	5	0.00112605	0.000940224	1.19764	0.231176	0.375848	0.2312	0.87714
PGS001102	Body fat percentage (left arm)	HP:0000519	Developmental cataract	5	0.00141749	0.000935513	1.5152	0.129856	0.412124	0.1258	0.87714
PGS001103	Body fat percentage (left leg)	HP:0000519	Developmental cataract	5	0.00133989	0.00093132	1.4387	0.150369	0.402611	0.1499	0.87714
PGS001104	Body fat percentage (right leg)	HP:0000519	Developmental cataract	5	0.00135071	0.000930005	1.45237	0.146531	0.404275	0.1516	0.87714
PGS001105	Body fat percentage (trunk fat)	HP:0000519	Developmental cataract	5	0.00135679	0.000948807	1.42999	0.152852	0.40156	0.1501	0.87714
PGS001106	Percentage of right arm fat	HP:0000519	Developmental cataract	5	0.00162205	0.000936025	1.73291	0.083242	0.441883	0.0839	0.87714
PGS001110	Reactive arthropathies (time-to-event)	HP:0000519	Developmental cataract	5	0.00178588	0.000945434	1.88895	0.0590203	0.465653	0.0584	0.87714
PGS001112	Aspirin	HP:0000519	Developmental cataract	5	-0.00116757	0.000935934	-1.2475	0.212339	0.380982	0.2094	0.87714
PGS001115	Paracetamol use self-reported	HP:0000519	Developmental cataract	5	0.0016214	0.000939088	1.72657	0.0843751	0.44096	0.0816	0.87714
PGS001119	Left hand grip strength	HP:0000519	Developmental cataract	5	0.00173925	0.000937999	1.85421	0.0638334	0.460185	0.0628	0.87714
PGS001120	Right hand grip strength	HP:0000519	Developmental cataract	5	0.0013298	0.000946369	1.40516	0.160105	0.398595	0.158	0.87714
PGS001127	Never Smoker	HP:0000519	Developmental cataract	5	-0.0017635	0.000941845	-1.87239	0.0612764	0.463033	0.0554	0.87714
PGS001135	Arthritis (nos)	HP:0000519	Developmental cataract	5	-0.00180108	0.000950572	-1.89473	0.0582501	0.466572	0.0539	0.87714
PGS001143	Volume of grey matter in Parietal Operculum Cortex (R)	HP:0000519	Developmental cataract	5	-0.00109247	0.000933384	-1.17044	0.241943	0.373134	0.2425	0.87714
PGS001144	Arm fat mass (L)	HP:0000519	Developmental cataract	5	0.00144445	0.000924977	1.56161	0.118513	0.418135	0.1166	0.87714
PGS001145	Arm fat mass (R)	HP:0000519	Developmental cataract	5	0.00138576	0.000924288	1.49928	0.133935	0.410104	0.136	0.87714
PGS001147	Leg fat mass (R)	HP:0000519	Developmental cataract	5	0.00116008	0.000927865	1.25027	0.211324	0.381274	0.2075	0.87714
PGS001148	Trunk fat mass	HP:0000519	Developmental cataract	5	0.00111769	0.000938758	1.19061	0.233928	0.37514	0.2374	0.87714
PGS001172	Eosinophill count	HP:0000519	Developmental cataract	5	0.00169904	0.00093493	1.81729	0.0692998	0.454483	0.0713	0.87714
PGS001181	Other hypothyroidism (time-to-event)	HP:0000519	Developmental cataract	5	-0.00134921	0.000936714	-1.44037	0.149896	0.402814	0.1509	0.87714
PGS001258	Radius fracture	HP:0000519	Developmental cataract	5	-0.00159159	0.000945706	-1.68297	0.0925134	0.434705	0.0885	0.87714
PGS001276	Retinal disorders in diseases classified elsewhere (time-to-event)	HP:0000519	Developmental cataract	5	-0.00112906	0.000946652	-1.19268	0.233112	0.375349	0.2389	0.87714
PGS001281	Migraine	HP:0000519	Developmental cataract	5	0.00150255	0.000945405	1.58932	0.112121	0.421811	0.113	0.87714
PGS001296	Insulin-dependent diabetes mellitus (time-to-event)	HP:0000519	Developmental cataract	5	-0.00152461	0.000932878	-1.6343	0.102328	0.427913	0.1071	0.87714
PGS001309	Other rheumatoid arthritis (time-to-event)	HP:0000519	Developmental cataract	5	-0.00110966	0.000949215	-1.16903	0.24251	0.372995	0.2503	0.87714
PGS001318	Disorders of lipoprotein metabolism and other lipidaemias (time-to-event)	HP:0000519	Developmental cataract	5	-0.00109234	0.000927234	-1.17806	0.238892	0.373888	0.235	0.87714
PGS001321	Eye problems/disorders (Glaucoma)	HP:0000519	Developmental cataract	5	-0.00193306	0.000941077	-2.05409	0.0400762	0.493026	0.0411	0.87714
PGS001329	Unspecified diabetes mellitus (time-to-event)	HP:0000519	Developmental cataract	5	-0.00122719	0.000943459	-1.30074	0.193476	0.386697	0.1932	0.87714
PGS001331	Crohns disease	HP:0000519	Developmental cataract	5	-0.00127204	0.000954981	-1.33201	0.182987	0.390164	0.1909	0.87714
PGS001333	Chronic obstructive pulmonary disease (algorithmically-defined)	HP:0000519	Developmental cataract	5	0.00135204	0.000930139	1.45359	0.146194	0.404424	0.1458	0.87714
PGS001335	Vascular/heart problems diagnosed by doctor High BP	HP:0000519	Developmental cataract	5	0.00114288	0.000921432	1.24033	0.214976	0.380232	0.2106	0.87714
PGS001350	Fasting glucose	HP:0000519	Developmental cataract	5	-0.00158665	0.000958569	-1.65522	0.0980116	0.430808	0.0955	0.87714
PGS001359	3mm strong meridian (L)	HP:0000519	Developmental cataract	5	-0.00150167	0.000937448	-1.60187	0.109317	0.423496	0.1145	0.87714
PGS001360	3mm strong meridian (R)	HP:0000519	Developmental cataract	5	-0.00137663	0.000936001	-1.47075	0.141491	0.406538	0.1444	0.87714
PGS001362	3mm weak meridian (L)	HP:0000519	Developmental cataract	5	-0.00146466	0.00093528	-1.56601	0.117479	0.418715	0.1164	0.87714
PGS001366	6mm strong meridian (R)	HP:0000519	Developmental cataract	5	-0.00113469	0.000938275	-1.20934	0.226655	0.377033	0.2261	0.87714
PGS001367	6mm weak meridian (L)	HP:0000519	Developmental cataract	5	-0.00110171	0.000934103	-1.17943	0.238344	0.374024	0.2434	0.87714
PGS001370	Age asthma diagnosed	HP:0000519	Developmental cataract	5	-0.00154723	0.000959443	-1.61263	0.106958	0.424951	0.1101	0.87714
PGS001372	Age hayfever or allergic rhinitis diagnosed by doctor	HP:0000519	Developmental cataract	5	-0.00104943	0.000932663	-1.1252	0.26062	0.368758	0.259	0.87714
PGS001379	Body surface area	HP:0000519	Developmental cataract	5	-0.00145312	0.00094091	-1.54438	0.122631	0.415882	0.1245	0.87714
PGS001390	Duodenal ulcer (time-to-event)	HP:0000519	Developmental cataract	5	0.00106969	0.00094803	1.12833	0.259295	0.369056	0.2614	0.87714
PGS001393	Father's age at death	HP:0000519	Developmental cataract	5	-0.00124295	0.000940728	-1.32126	0.186542	0.388963	0.1831	0.87714
PGS001395	Frequency of discomfort/pain in abdomen in last 3 months	HP:0000519	Developmental cataract	5	0.00171913	0.000940716	1.82747	0.0677557	0.456043	0.0709	0.87714
PGS001396	Frequency of unenthusiasm / disinterest in last 2 weeks	HP:0000519	Developmental cataract	5	-0.00108592	0.000944729	-1.14945	0.250486	0.371083	0.2485	0.87714
PGS001397	Frequency of walking for pleasure in last 4 weeks	HP:0000519	Developmental cataract	5	-0.00118701	0.000940723	-1.26181	0.207141	0.382495	0.2134	0.87714
PGS001399	GE / gI antigen for Varicella Zoster Virus	HP:0000519	Developmental cataract	5	-0.0010876	0.000940975	-1.15582	0.247871	0.371701	0.2641	0.87714
PGS001404	Heel bone mineral density (BMD) (R)	HP:0000519	Developmental cataract	5	-0.0012151	0.000962161	-1.26288	0.206755	0.38261	0.2128	0.87714
PGS001407	HTLV-1 gag antigen for Human T-Lymphotropic Virus 1	HP:0000519	Developmental cataract	5	-0.00140886	0.000950721	-1.48189	0.138503	0.407922	0.1433	0.87714
PGS001410	Intra-ocular pressure, corneal-compensated (R)	HP:0000519	Developmental cataract	5	0.00162724	0.000960457	1.69423	0.0903529	0.436306	0.0942	0.87714
PGS001412	LV ejection fraction	HP:0000519	Developmental cataract	5	-0.0011203	0.000950954	-1.17808	0.238883	0.37389	0.24	0.87714
PGS001413	LV stroke volume	HP:0000519	Developmental cataract	5	0.00179277	0.000947252	1.8926	0.0585329	0.466233	0.0559	0.87714
PGS001418	Mean FA in cerebral peduncle on FA skeleton (L)	HP:0000519	Developmental cataract	5	0.00128477	0.000949921	1.3525	0.176346	0.39248	0.1757	0.87714
PGS001420	Mean FA in cingulum cingulate gyrus on FA skeleton (R)	HP:0000519	Developmental cataract	5	-0.00205442	0.000966459	-2.12572	0.0336301	0.505606	0.0322	0.87714
PGS001421	Mean FA in cingulum hippocampus on FA skeleton (L)	HP:0000519	Developmental cataract	5	0.00142663	0.000947524	1.50564	0.132293	0.410909	0.1318	0.87714
PGS001422	Mean FA in cingulum hippocampus on FA skeleton (R)	HP:0000519	Developmental cataract	5	0.00158145	0.000946539	1.67077	0.0948985	0.432985	0.0946	0.87714
PGS001430	Mean FA in posterior limb of internal capsule on FA skeleton (L)	HP:0000519	Developmental cataract	5	-0.0011629	0.00093019	-1.25017	0.21136	0.381264	0.2068	0.87714
PGS001431	Mean FA in posterior limb of internal capsule on FA skeleton (R)	HP:0000519	Developmental cataract	5	-0.00123327	0.000944329	-1.30597	0.191689	0.387272	0.189	0.87714
PGS001437	Mean FA in sagittal stratum on FA skeleton (R)	HP:0000519	Developmental cataract	5	0.00107762	0.000957531	1.12542	0.260526	0.368779	0.2671	0.87714
PGS001439	Mean FA in superior cerebellar peduncle on FA skeleton (L)	HP:0000519	Developmental cataract	5	-0.00173794	0.000935622	-1.85752	0.0633614	0.460701	0.0636	0.87714
PGS001440	Mean FA in superior cerebellar peduncle on FA skeleton (R)	HP:0000519	Developmental cataract	5	-0.00109926	0.00093888	-1.17082	0.241789	0.373171	0.2421	0.87714
PGS001441	Mean FA in superior corona radiata on FA skeleton (L)	HP:0000519	Developmental cataract	5	-0.00182987	0.000953183	-1.91974	0.0550106	0.470584	0.0559	0.87714
PGS001442	Mean FA in superior corona radiata on FA skeleton (R)	HP:0000519	Developmental cataract	5	-0.00173053	0.000959242	-1.80406	0.0713486	0.452469	0.0688	0.87714
PGS001452	Mean ICVF in anterior limb of internal capsule on FA skeleton (L)	HP:0000519	Developmental cataract	5	-0.00109486	0.00094963	-1.15294	0.249052	0.371421	0.2467	0.87714
PGS001453	Mean ICVF in anterior limb of internal capsule on FA skeleton (R)	HP:0000519	Developmental cataract	5	-0.00115154	0.000950153	-1.21195	0.225653	0.3773	0.2273	0.87714
PGS001461	Mean ICVF in external capsule on FA skeleton (L)	HP:0000519	Developmental cataract	5	-0.00146913	0.00093147	-1.57722	0.114879	0.420197	0.1124	0.87714
PGS001462	Mean ICVF in external capsule on FA skeleton (R)	HP:0000519	Developmental cataract	5	-0.00110023	0.000930937	-1.18185	0.237384	0.374265	0.2306	0.87714
PGS001476	Mean ICVF in posterior thalamic radiation on FA skeleton (L)	HP:0000519	Developmental cataract	5	0.0020825	0.000946363	2.20053	0.0278656	0.519203	0.0269	0.87714
PGS001477	Mean ICVF in posterior thalamic radiation on FA skeleton (R)	HP:0000519	Developmental cataract	5	0.00117078	0.000934477	1.25288	0.210374	0.381549	0.2144	0.87714
PGS001478	Mean ICVF in retrolenticular part of internal capsule on FA skeleton (L)	HP:0000519	Developmental cataract	5	0.0010797	0.000950192	1.1363	0.255947	0.369816	0.2672	0.87714
PGS001490	Mean ICVF in tapetum on FA skeleton (L)	HP:0000519	Developmental cataract	5	-0.00139903	0.00093086	-1.50294	0.132989	0.410567	0.1336	0.87714
PGS001492	Mean ICVF in uncinate fasciculus on FA skeleton (R)	HP:0000519	Developmental cataract	5	-0.0013502	0.000936916	-1.44111	0.149685	0.402904	0.1471	0.87714
PGS001496	Mean ISOVF in cingulum cingulate gyrus on FA skeleton (L)	HP:0000519	Developmental cataract	5	0.00131167	0.000955224	1.37316	0.169833	0.394852	0.1695	0.87714
PGS001503	Mean ISOVF in sagittal stratum on FA skeleton (R)	HP:0000519	Developmental cataract	5	0.00120106	0.000929968	1.29151	0.196655	0.385689	0.2031	0.87714
PGS001511	Median T2star in putamen (L)	HP:0000519	Developmental cataract	5	-0.00114266	0.000951874	-1.20043	0.230093	0.376129	0.2239	0.87714
PGS001522	Psoriatic and enteropathic arthropathies (time-to-event)	HP:0000519	Developmental cataract	5	0.00129135	0.000926954	1.39311	0.163718	0.397175	0.1629	0.87714
PGS001531	Speed of sound through heel (R)	HP:0000519	Developmental cataract	5	-0.00117562	0.000954647	-1.23148	0.218267	0.37931	0.2253	0.87714
PGS001539	Volume of brain stem + 4th ventricle	HP:0000519	Developmental cataract	5	0.00111983	0.000923455	1.21266	0.225383	0.377372	0.2146	0.87714
PGS001548	Volume of grey matter in Central Opercular Cortex (L)	HP:0000519	Developmental cataract	5	0.00103299	0.000927958	1.11318	0.265743	0.367625	0.2653	0.87714
PGS001553	Volume of grey matter in Crus I Cerebellum (R)	HP:0000519	Developmental cataract	5	-0.00133472	0.000941203	-1.4181	0.156295	0.400133	0.1578	0.87714
PGS001554	Volume of grey matter in Crus II Cerebellum (L)	HP:0000519	Developmental cataract	5	0.00104819	0.000944931	1.10927	0.267424	0.367259	0.2665	0.87714
PGS001560	Volume of grey matter in Frontal Pole (L)	HP:0000519	Developmental cataract	5	0.00135451	0.000942852	1.43661	0.15096	0.402359	0.1467	0.87714
PGS001561	Volume of grey matter in Heschl's Gyrus (includes H1 and H2) (L)	HP:0000519	Developmental cataract	5	-0.00148578	0.000924198	-1.60764	0.108047	0.424275	0.1111	0.87714
PGS001569	Volume of grey matter in Insular Cortex (L)	HP:0000519	Developmental cataract	5	0.00104378	0.000940207	1.11016	0.267043	0.367342	0.2659	0.87714
PGS001579	Volume of grey matter in Middle Temporal Gyrus, posterior division (R)	HP:0000519	Developmental cataract	5	-0.00113163	0.000951808	-1.18893	0.234587	0.374972	0.2381	0.87714
PGS001581	Volume of grey matter in Occipital Pole (R)	HP:0000519	Developmental cataract	5	-0.00150936	0.000944279	-1.59843	0.110081	0.423032	0.1039	0.87714
PGS001584	Volume of grey matter in Parahippocampal Gyrus, anterior division (R)	HP:0000519	Developmental cataract	5	0.00149914	0.00094396	1.58814	0.112387	0.421653	0.1039	0.87714
PGS001586	Volume of grey matter in Parahippocampal Gyrus, posterior division (R)	HP:0000519	Developmental cataract	5	0.00149516	0.000953848	1.5675	0.117132	0.418911	0.1151	0.87714
PGS001589	Volume of grey matter in Planum Temporale (L)	HP:0000519	Developmental cataract	5	-0.00133379	0.000939671	-1.41942	0.155908	0.400292	0.1523	0.87714
PGS001598	Volume of grey matter in Superior Frontal Gyrus (R)	HP:0000519	Developmental cataract	5	0.00141932	0.000935997	1.51637	0.129558	0.412274	0.1319	0.87714
PGS001599	Volume of grey matter in Superior Temporal Gyrus, anterior division (L)	HP:0000519	Developmental cataract	5	0.00157943	0.000932864	1.6931	0.090568	0.436145	0.0896	0.87714
PGS001602	Volume of grey matter in Supracalcarine Cortex (R)	HP:0000519	Developmental cataract	5	0.00150387	0.000947658	1.58693	0.112662	0.421491	0.1129	0.87714
PGS001617	Volume of grey matter in Vermis VIIb Cerebellum	HP:0000519	Developmental cataract	5	0.00120813	0.000961539	1.25646	0.209075	0.381928	0.2085	0.87714
PGS001619	Volume of grey matter in Vermis VIIIb Cerebellum	HP:0000519	Developmental cataract	5	0.00196874	0.000943812	2.08595	0.0370903	0.498568	0.0383	0.87714
PGS001623	Volume of grey matter in VIIb Cerebellum (L)	HP:0000519	Developmental cataract	5	0.00152154	0.000940322	1.6181	0.105773	0.425695	0.1034	0.87714
PGS001624	Volume of grey matter in VIIb Cerebellum (R)	HP:0000519	Developmental cataract	5	0.00106079	0.000954503	1.11135	0.26653	0.367454	0.2665	0.87714
PGS001625	Volume of grey matter in VIIIa Cerebellum (L)	HP:0000519	Developmental cataract	5	0.00149154	0.000939055	1.58834	0.112343	0.421679	0.1125	0.87714
PGS001629	Volume of grey matter in X Cerebellum (R)	HP:0000519	Developmental cataract	5	0.00186863	0.000943765	1.97997	0.0478222	0.480459	0.0435	0.87714
PGS001631	Volume of pallidum (L)	HP:0000519	Developmental cataract	5	0.00108357	0.000932521	1.16197	0.245363	0.372302	0.2487	0.87714
PGS001632	Volume of pallidum (R)	HP:0000519	Developmental cataract	5	0.00121621	0.000934142	1.30195	0.193059	0.38683	0.1904	0.87714
PGS001637	Volume of thalamus (L)	HP:0000519	Developmental cataract	5	0.00158228	0.000946424	1.67185	0.0946855	0.433136	0.0896	0.87714
PGS001641	Volume of white matter (normalised for head size)	HP:0000519	Developmental cataract	5	0.00168239	0.00095249	1.76631	0.0774733	0.446799	0.0784	0.87714
PGS001644	WA FA in tract acoustic radiation (R)	HP:0000519	Developmental cataract	5	-0.00146911	0.000947928	-1.54982	0.12132	0.416591	0.1249	0.87714
PGS001648	WA FA in tract cingulate gyrus part of cingulum (R)	HP:0000519	Developmental cataract	5	-0.001825	0.000943871	-1.93353	0.0532906	0.472817	0.0549	0.87714
PGS001650	WA FA in tract forceps major	HP:0000519	Developmental cataract	5	0.00170686	0.000936416	1.82276	0.0684657	0.455321	0.0689	0.87714
PGS001656	WA FA in tract posterior thalamic radiation (L)	HP:0000519	Developmental cataract	5	0.00140949	0.000924483	1.52463	0.127486	0.413331	0.1247	0.87714
PGS001686	WA ICVF in tract uncinate fasciculus (L)	HP:0000519	Developmental cataract	5	-0.00129207	0.00093366	-1.38387	0.166528	0.396096	0.1626	0.87714
PGS001689	WA ISOVF in tract acoustic radiation (R)	HP:0000519	Developmental cataract	5	0.00112265	0.000940072	1.19422	0.232513	0.375502	0.2299	0.87714
PGS001691	WA ISOVF in tract cingulate gyrus part of cingulum (L)	HP:0000519	Developmental cataract	5	0.00130733	0.000941131	1.38911	0.16493	0.396707	0.1597	0.87714
PGS001693	WA ISOVF in tract inferior fronto-occipital fasciculus (L)	HP:0000519	Developmental cataract	5	0.00164963	0.00093915	1.75651	0.079131	0.445347	0.0812	0.87714
PGS001696	WA ISOVF in tract inferior longitudinal fasciculus (R)	HP:0000519	Developmental cataract	5	0.00167199	0.000931851	1.79427	0.0728979	0.450987	0.0736	0.87714
PGS001698	WA ISOVF in tract superior longitudinal fasciculus (L)	HP:0000519	Developmental cataract	5	0.00115764	0.00094136	1.22975	0.218912	0.379131	0.2163	0.87714
PGS001702	WA ISOVF in tract uncinate fasciculus (L)	HP:0000519	Developmental cataract	5	-0.00111215	0.000936925	-1.18702	0.235339	0.374781	0.2346	0.87714
PGS001705	WA L1 in tract inferior fronto-occipital fasciculus (L)	HP:0000519	Developmental cataract	5	0.00135243	0.000963642	1.40345	0.160613	0.398394	0.1631	0.87714
PGS001707	WA L1 in tract inferior longitudinal fasciculus (L)	HP:0000519	Developmental cataract	5	0.00130516	0.000953129	1.36935	0.171021	0.394411	0.1661	0.87714
PGS001708	WA L1 in tract inferior longitudinal fasciculus (R)	HP:0000519	Developmental cataract	5	-0.00104333	0.000928782	-1.12333	0.261412	0.368581	0.2599	0.87714
PGS001715	WA L2 in tract anterior thalamic radiation (L)	HP:0000519	Developmental cataract	5	-0.00127028	0.000944878	-1.34438	0.178954	0.391559	0.1733	0.87714
PGS001725	WA L2 in tract superior longitudinal fasciculus (L)	HP:0000519	Developmental cataract	5	0.0015394	0.000943259	1.63201	0.102811	0.427597	0.1018	0.87714
PGS001730	WA L3 in tract anterior thalamic radiation (L)	HP:0000519	Developmental cataract	5	-0.00139304	0.000940788	-1.48072	0.138814	0.407776	0.1313	0.87714
PGS001745	WA MD in tract anterior thalamic radiation (L)	HP:0000519	Developmental cataract	5	-0.00145396	0.000941822	-1.54377	0.122777	0.415804	0.1226	0.87714
PGS001746	WA MD in tract cingulate gyrus part of cingulum (L)	HP:0000519	Developmental cataract	5	0.00117097	0.000944751	1.23945	0.215303	0.380139	0.2211	0.87714
PGS001756	WA MD in tract superior thalamic radiation (R)	HP:0000519	Developmental cataract	5	-0.0011384	0.000945414	-1.20413	0.228659	0.376504	0.2307	0.87714
PGS001759	WA MO in tract forceps minor	HP:0000519	Developmental cataract	5	-0.00183962	0.000951011	-1.93438	0.0531852	0.472956	0.0537	0.87714
PGS001773	Moderate-to-severe atopic dermatitis	HP:0000519	Developmental cataract	5	-0.00104871	0.000937937	-1.1181	0.263636	0.368088	0.2589	0.87714
PGS001785	Acute appendicitis	HP:0000519	Developmental cataract	5	0.00110552	0.00092421	1.19617	0.231748	0.3757	0.2365	0.87714
PGS001786	Appendectomy	HP:0000519	Developmental cataract	5	0.00137337	0.000933319	1.47149	0.141291	0.406629	0.1422	0.87714
PGS001788	Chronic obstructive pulmonary disease	HP:0000519	Developmental cataract	5	0.00110502	0.000943208	1.17155	0.241494	0.373244	0.2382	0.87714
PGS001879	Ganglion and cyst of synovium, tendon, and bursa	HP:0000519	Developmental cataract	5	0.00170453	0.000927708	1.83736	0.066282	0.457569	0.0599	0.87714
PGS002020	Benign neoplasm of other parts of digestive system	HP:0000519	Developmental cataract	5	0.00106436	0.000942826	1.1289	0.259053	0.369111	0.2607	0.87714
PGS002025	Type 1 diabetes	HP:0000519	Developmental cataract	5	-0.00166358	0.000926946	-1.79469	0.0728304	0.451051	0.0664	0.87714
PGS002028	Hypoglycemia	HP:0000519	Developmental cataract	5	-0.00153744	0.000923104	-1.66551	0.0959433	0.432246	0.0882	0.87714
PGS002035	Dementias	HP:0000519	Developmental cataract	5	-0.00127905	0.000974494	-1.31253	0.18947	0.387994	0.1945	0.87714
PGS002042	Corneal dystrophy	HP:0000519	Developmental cataract	5	0.00101663	0.000938339	1.08344	0.278724	0.364873	0.2523	0.87714
PGS002050	Atrial fibrillation and flutter	HP:0000519	Developmental cataract	5	0.00145225	0.000959305	1.51385	0.130197	0.411953	0.1323	0.87714
PGS002057	Varicose veins	HP:0000519	Developmental cataract	5	-0.0014169	0.000947711	-1.49508	0.135028	0.409575	0.1364	0.87714
PGS002063	Esophagitis, GERD and related diseases	HP:0000519	Developmental cataract	5	0.0010565	0.000937993	1.12635	0.260133	0.368867	0.2514	0.87714
PGS002065	Inguinal hernia	HP:0000519	Developmental cataract	5	0.00108908	0.000947777	1.14909	0.250634	0.371048	0.2548	0.87714
PGS002067	Celiac disease	HP:0000519	Developmental cataract	5	-0.00184262	0.000935177	-1.97034	0.0489154	0.47886	0.0458	0.87714
PGS002068	Diverticulosis	HP:0000519	Developmental cataract	5	0.00123153	0.000964835	1.27641	0.201936	0.384056	0.2021	0.87714
PGS002074	Hematuria	HP:0000519	Developmental cataract	5	0.00144512	0.00094371	1.53132	0.125825	0.414191	0.1211	0.87714
PGS002079	Irregular menstrual cycle/bleeding	HP:0000519	Developmental cataract	5	0.00109652	0.000949138	1.15528	0.248093	0.371648	0.245	0.87714
PGS002094	Osteoarthrosis	HP:0000519	Developmental cataract	5	0.00117763	0.000939396	1.2536	0.210111	0.381625	0.2057	0.87714
PGS002096	Abdominal pain	HP:0000519	Developmental cataract	5	0.00115985	0.000943129	1.22979	0.218899	0.379135	0.2167	0.87714
PGS002104	Hearing difficulty/problems	HP:0000519	Developmental cataract	5	-0.00107865	0.000938315	-1.14956	0.250441	0.371093	0.2546	0.87714
PGS002107	Diagnosed with coeliac disease or gluten sensitivity	HP:0000519	Developmental cataract	5	-0.00148071	0.000940143	-1.57498	0.115395	0.4199	0.0986	0.87714
PGS002119	QT interval	HP:0000519	Developmental cataract	5	-0.00115485	0.000941469	-1.22664	0.220078	0.378809	0.2213	0.87714
PGS002122	Red blood cell (erythrocyte) distribution width	HP:0000519	Developmental cataract	5	-0.00107612	0.000935554	-1.15025	0.250156	0.37116	0.2507	0.87714
PGS002133	Body fat percentage	HP:0000519	Developmental cataract	5	0.00131718	0.000925427	1.42332	0.154776	0.400758	0.1559	0.87714
PGS002136	Recent feelings of foreboding	HP:0000519	Developmental cataract	5	0.0014813	0.000933236	1.58728	0.112584	0.421537	0.1086	0.87714
PGS002141	Haematocrit percentage	HP:0000519	Developmental cataract	5	-0.00105894	0.000929966	-1.13869	0.254948	0.370045	0.2509	0.87714
PGS002143	Hand grip strength (mean of both)	HP:0000519	Developmental cataract	5	0.00191387	0.000938111	2.04013	0.0414484	0.490623	0.0376	0.87714
PGS002144	Trouble falling asleep	HP:0000519	Developmental cataract	5	-0.0016158	0.000946542	-1.70705	0.0879433	0.438141	0.0875	0.87714
PGS002145	Headaches for 3+ months	HP:0000519	Developmental cataract	5	0.00176465	0.00093019	1.89709	0.0579377	0.466949	0.0622	0.87714
PGS002149	Sleeplessness / insomnia	HP:0000519	Developmental cataract	5	0.00177816	0.000952431	1.86697	0.0620293	0.462181	0.0575	0.87714
PGS002153	General happiness with own health	HP:0000519	Developmental cataract	5	0.00182466	0.000940399	1.9403	0.052462	0.47392	0.055	0.87714
PGS002158	Alanine aminotransferase	HP:0000519	Developmental cataract	5	0.00117472	0.000929797	1.26341	0.206565	0.382666	0.2086	0.87714
PGS002162	Creatinine (enzymatic) in urine	HP:0000519	Developmental cataract	5	0.00119431	0.000929539	1.28484	0.198975	0.384965	0.196	0.87714
PGS002167	Eosinophil percentage	HP:0000519	Developmental cataract	5	0.00152705	0.000947638	1.61143	0.10722	0.424788	0.1104	0.87714
PGS002169	Whole body fat mass	HP:0000519	Developmental cataract	5	0.00112943	0.000919115	1.22883	0.21926	0.379035	0.2248	0.87714
PGS002175	Speed of sound through heel	HP:0000519	Developmental cataract	5	-0.00111519	0.000964111	-1.1567	0.247512	0.371787	0.2449	0.87714
PGS002182	Gamma glutamyltransferase	HP:0000519	Developmental cataract	5	0.00121039	0.000935365	1.29402	0.195783	0.385963	0.2036	0.87714
PGS002195	Sex hormone binding globulin (SHBG)	HP:0000519	Developmental cataract	5	-0.00117909	0.000952435	-1.23798	0.215847	0.379986	0.224	0.87714
PGS002196	Sleep duration	HP:0000519	Developmental cataract	5	-0.00109575	0.000944818	-1.15975	0.246269	0.372084	0.2485	0.87714
PGS002198	Urea	HP:0000519	Developmental cataract	5	0.00182763	0.000956751	1.91025	0.0562215	0.469056	0.057	0.87714
PGS002201	Waist circumference	HP:0000519	Developmental cataract	5	0.00139607	0.000915639	1.5247	0.127468	0.41334	0.1285	0.87714
PGS002211	Myopia diagnosis	HP:0000519	Developmental cataract	5	0.00128515	0.000925559	1.38851	0.165112	0.396637	0.166	0.87714
PGS002219	Total protein	HP:0000519	Developmental cataract	5	-0.00107598	0.000931061	-1.15565	0.247941	0.371685	0.2479	0.87714
PGS002226	Sodium in urine	HP:0000519	Developmental cataract	5	0.00159524	0.000936391	1.7036	0.0885869	0.437645	0.0832	0.87714
PGS002227	Mean sphered cell volume	HP:0000519	Developmental cataract	5	-0.00113558	0.00093717	-1.21172	0.225742	0.377276	0.2247	0.87714
PGS002232	Stool Frequency	HP:0000519	Developmental cataract	5	0.00149842	0.000932598	1.60672	0.10825	0.42415	0.1132	0.87714
PGS002248	Childhood asthma	HP:0000519	Developmental cataract	5	0.00136569	0.000953675	1.43203	0.152267	0.401806	0.1558	0.87714
PGS002254	Physical activity (self-reported)	HP:0000519	Developmental cataract	5	-0.00187736	0.000946968	-1.98249	0.0475395	0.480878	0.0462	0.87714
PGS002255	Physical activity (measured)	HP:0000519	Developmental cataract	5	-0.0014779	0.000950044	-1.55562	0.119933	0.417349	0.1151	0.87714
PGS002267	Ascending thoracic aortic diameter	HP:0000519	Developmental cataract	5	-0.00107597	0.000946033	-1.13735	0.255509	0.369917	0.2498	0.87714
