## Supplemental Tables for "Complex trait associations in rare diseases and impacts on Mendelian variant interpretation" (part 28 of 96)

### Sheet: TableS2 (continued)
prs_id	prs_desc	hpo_id	hpo_desc	case_n	coef	std_err	z_val	p_val	r_sq	emp_p	fdr
PGS002279	Reduced left ventricular ejection fraction	HP:0000519	Developmental cataract	5	-0.0014663	0.000945483	-1.55084	0.121073	0.416725	0.1228	0.87714
PGS002290	Uric acid level	HP:0000519	Developmental cataract	5	0.00122294	0.000957282	1.27751	0.201547	0.384175	0.1952	0.87714
PGS002292	Keratoconus	HP:0000519	Developmental cataract	5	0.00109877	0.000940494	1.16828	0.24281	0.372922	0.2404	0.87714
PGS002299	Gastric cancer	HP:0000519	Developmental cataract	5	-0.0015622	0.000934976	-1.67085	0.0948839	0.432995	0.0925	0.87714
PGS002303	Diffuse large B-cell lymphoma	HP:0000519	Developmental cataract	5	-0.00188326	0.00092859	-2.02808	0.0426637	0.488564	0.0475	0.87714
PGS002304	Follicular lymphoma	HP:0000519	Developmental cataract	5	-0.00129392	0.000957837	-1.35088	0.176865	0.392296	0.1774	0.87714
PGS002312	Autoimmune disease	HP:0000519	Developmental cataract	5	-0.00158302	0.00093721	-1.68908	0.0913357	0.435573	0.0864	0.87714
PGS002316	Cardiovascular disease	HP:0000519	Developmental cataract	5	0.00106216	0.000936202	1.13454	0.256684	0.369648	0.2608	0.87714
PGS002323	Eczema	HP:0000519	Developmental cataract	5	0.00123566	0.000957019	1.29116	0.196775	0.385651	0.1906	0.87714
PGS002325	Eosinophil count	HP:0000519	Developmental cataract	5	0.00143762	0.000943715	1.52337	0.127801	0.413169	0.1281	0.87714
PGS002341	Monocyte Count	HP:0000519	Developmental cataract	5	-0.00105282	0.000949328	-1.10902	0.267535	0.367236	0.2646	0.87714
PGS002344	Psoriasis	HP:0000519	Developmental cataract	5	0.00124082	0.000941697	1.31764	0.187751	0.388561	0.1743	0.87714
PGS002759	Depression	HP:0000519	Developmental cataract	5	0.00105534	0.000931981	1.13236	0.257597	0.36944	0.2581	0.87714
PGS002811	Abdominal adipose tissue volumes adjusted for BMI and height	HP:0000519	Developmental cataract	5	0.00193404	0.000929883	2.07988	0.0376439	0.497506	0.0369	0.87714
PGS002813	Visceral adipose tissue volumes adjusted for BMI and height	HP:0000519	Developmental cataract	5	-0.00147497	0.000943274	-1.56367	0.118028	0.418407	0.1236	0.87714
PGS002823	Age at Menopause	HP:0000519	Developmental cataract	5	-0.00106229	0.000943513	-1.12589	0.260328	0.368824	0.2656	0.87714
PGS002828	Alcohol consumption	HP:0000519	Developmental cataract	5	0.00184445	0.000935666	1.97127	0.0488096	0.479013	0.055	0.87714
PGS002932	Fasting Plasma Glucose	HP:0000519	Developmental cataract	5	0.00176042	0.000941876	1.86905	0.0617391	0.462508	0.0644	0.87714
PGS002937	Glucose	HP:0000519	Developmental cataract	5	-0.00116368	0.000950916	-1.22374	0.221171	0.37851	0.2206	0.87714
PGS003092	Type 2 Diabetes	HP:0000519	Developmental cataract	5	-0.00127579	0.000923008	-1.38221	0.167037	0.395902	0.1655	0.87714
PGS003133	Thinness	HP:0000519	Developmental cataract	5	-0.00117995	0.000976571	-1.20826	0.227067	0.376924	0.231	0.87714
PGS003147	Triglycerides	HP:0000519	Developmental cataract	5	0.00119312	0.000924809	1.29013	0.197133	0.385539	0.1995	0.87714
PGS003212	Sleep Apnea	HP:0000519	Developmental cataract	5	-0.00174842	0.000948446	-1.84345	0.0653879	0.458512	0.0707	0.87714
PGS003322	Insomnia	HP:0000519	Developmental cataract	5	0.0017386	0.000944086	1.84157	0.0656635	0.458219	0.0618	0.87714
PGS003334	Dementia	HP:0000519	Developmental cataract	5	0.00143903	0.000932248	1.54362	0.122815	0.415783	0.12	0.87714
PGS003354	Childhood steroid-sensitive nephrotic syndrome	HP:0000519	Developmental cataract	5	-0.00161385	0.00094501	-1.70776	0.0878127	0.438242	0.0744	0.87714
PGS003381	Uterine endometrial carcinoma	HP:0000519	Developmental cataract	5	0.00112475	0.000941566	1.19456	0.23238	0.375537	0.2329	0.87714
PGS003382	Skin cutaneous melanoma	HP:0000519	Developmental cataract	5	0.00109439	0.000949993	1.15199	0.24944	0.371329	0.2426	0.87714
PGS003385	Ovarian serous carcinoma	HP:0000519	Developmental cataract	5	-0.00142116	0.000948727	-1.49796	0.134276	0.409938	0.133	0.87714
PGS003387	Esophageal adenocarcinoma or Barrett‚Äôs esophagus	HP:0000519	Developmental cataract	5	0.00167706	0.000933952	1.79566	0.0726762	0.451197	0.0654	0.87714
PGS003388	Esophageal adenocarcinoma	HP:0000519	Developmental cataract	5	0.00138265	0.000927877	1.49012	0.136325	0.408952	0.134	0.87714
PGS003392	Lung squamous cell carcinoma	HP:0000519	Developmental cataract	5	-0.00132463	0.000950554	-1.39354	0.163588	0.397226	0.1415	0.87714
PGS001172	Eosinophill count	HP:0031964	Elevated circulating alanine aminotransferase concentration	8	-0.0019895	0.00118314	-1.68154	0.0927904	0.23702	0.0884	0.877141
PGS001706	WA L1 in tract inferior fronto-occipital fasciculus (R)	HP:0031964	Elevated circulating alanine aminotransferase concentration	8	0.00200659	0.00117792	1.7035	0.0886054	0.240157	0.088	0.877141
PGS001333	Chronic obstructive pulmonary disease (algorithmically-defined)	HP:0011344	Severe global developmental delay	14	-0.000280572	0.00155534	-0.180392	0.85686	0.163101	0.8545	0.877144
PGS001506	Mean ISOVF in superior corona radiata on FA skeleton (R)	HP:0009729	Cardiac rhabdomyoma	7	0.000822693	0.00113284	0.726222	0.467775	0.264791	0.4745	0.877154
PGS000225	Macrophage colony-stimulating factor 1 (CSF-1) serum levels	HP:0000220	Velopharyngeal insufficiency	11	0.00173746	0.001401	1.24015	0.215041	0.470978	0.205	0.877156
PGS000758	Adult standing height	HP:0000220	Velopharyngeal insufficiency	11	-0.00179413	0.00140459	-1.27733	0.20161	0.474921	0.2037	0.877156
PGS001756	WA MD in tract superior thalamic radiation (R)	HP:0000220	Velopharyngeal insufficiency	11	0.00176569	0.00139982	1.26137	0.207301	0.473213	0.2047	0.877156
PGS002049	Pulmonary heart disease	HP:0000220	Velopharyngeal insufficiency	11	-0.00175355	0.00138912	-1.26234	0.20695	0.473317	0.2042	0.877156
PGS000822	Urinary albumin to creatinine ratio	HP:0002007	Frontal bossing	7	3.85231e-05	0.00113677	0.0338882	0.972969	0.199142	0.9723	0.877158
PGS001016	Sensitivity / hurt feelings	HP:0002007	Frontal bossing	7	-4.06055e-05	0.00110159	-0.0368608	0.970599	0.19915	0.9717	0.877158
PGS001108	Basal metabolic rate	HP:0002007	Frontal bossing	7	-4.56266e-05	0.00110133	-0.0414288	0.966958	0.199166	0.9694	0.877158
PGS001330	Crohn's disease [regional enteritis] (time-to-event)	HP:0002007	Frontal bossing	7	4.20816e-05	0.00113529	0.0370667	0.970435	0.199151	0.9687	0.877158
PGS002051	Congestive heart failure; nonhypertensive	HP:0002007	Frontal bossing	7	-4.47735e-05	0.00113663	-0.0393913	0.968582	0.199159	0.9704	0.877158
PGS002136	Recent feelings of foreboding	HP:0002007	Frontal bossing	7	4.6953e-05	0.00110498	0.042492	0.96611	0.199169	0.9666	0.877158
PGS002202	Whole body water mass	HP:0002007	Frontal bossing	7	3.80457e-05	0.00110131	0.0345457	0.972445	0.199143	0.9725	0.877158
PGS002305	Chronic lymphoid leukemia	HP:0002007	Frontal bossing	7	4.46115e-05	0.00109765	0.0406426	0.967584	0.199163	0.9696	0.877158
PGS002309	Number of children ever born	HP:0002007	Frontal bossing	7	4.94398e-05	0.00109947	0.044967	0.964137	0.199178	0.9657	0.877158
PGS002248	Childhood asthma	HP:0000371	Acute otitis media	7	0.000828239	0.00112897	0.733624	0.46325	0.217522	0.463	0.877166
PGS001506	Mean ISOVF in superior corona radiata on FA skeleton (R)	HP:0002069	Bilateral tonic-clonic seizure	14	-6.7818e-05	0.0016	-0.0423862	0.966194	0.228304	0.9636	0.877168
PGS001664	WA ICVF in tract anterior thalamic radiation (R)	HP:0002069	Bilateral tonic-clonic seizure	14	7.96209e-05	0.00156605	0.0508418	0.959456	0.228338	0.9632	0.877168
PGS002811	Abdominal adipose tissue volumes adjusted for BMI and height	HP:0002069	Bilateral tonic-clonic seizure	14	-7.21326e-05	0.00155513	-0.0463836	0.963008	0.228319	0.963	0.877168
PGS002828	Alcohol consumption	HP:0002069	Bilateral tonic-clonic seizure	14	7.31279e-05	0.00156466	0.0467372	0.962727	0.228321	0.962	0.877168
PGS001557	Volume of grey matter in Frontal Operculum Cortex (L)	HP:0012427	Increased femoral anteversion	12	-0.000926363	0.00145655	-0.636	0.524838	0.279888	0.5217	0.877175
PGS000260	Lectin-like oxidized LDL receptor 1 (LOX-1) serum levels	HP:0000388	Otitis media	6	-0.000972101	0.00101707	-0.955783	0.339279	0.226111	0.3406	0.877188
PGS001447	Mean FA in tapetum on FA skeleton (L)	HP:0001257	Spasticity	53	-0.000108908	0.00305902	-0.0356023	0.971603	0.501413	0.9711	0.877189
PGS000754	Systemic lupus erythrmatosus	HP:0001627	Abnormal heart morphology	21	0.00151549	0.0019111	0.792993	0.427861	0.353543	0.425	0.877201
PGS000870	Cystic fibrosis related diabetes	HP:0001627	Abnormal heart morphology	21	0.00152843	0.00192215	0.795168	0.426596	0.353689	0.4238	0.877201
PGS001258	Radius fracture	HP:0001627	Abnormal heart morphology	21	-0.00153911	0.00193236	-0.796492	0.425826	0.353778	0.4201	0.877201
PGS001510	Median T2star in pallidum (R)	HP:0001627	Abnormal heart morphology	21	-0.00154362	0.00190092	-0.812036	0.416853	0.354835	0.4241	0.877201
PGS001605	Volume of grey matter in Temporal Fusiform Cortex, posterior division (R)	HP:0001627	Abnormal heart morphology	21	0.00155262	0.00192949	0.804679	0.421086	0.354332	0.4245	0.877201
PGS001703	WA ISOVF in tract uncinate fasciculus (R)	HP:0001627	Abnormal heart morphology	21	0.00152301	0.00187729	0.811285	0.417284	0.354784	0.425	0.877201
PGS002333	High Light Scatter Reticulocyte Count	HP:0001627	Abnormal heart morphology	21	-0.0015401	0.00190326	-0.809189	0.418488	0.35464	0.4211	0.877201
PGS002750	Total hip replacement	HP:0001627	Abnormal heart morphology	21	-0.00155575	0.00192271	-0.809142	0.418515	0.354637	0.4204	0.877201
PGS000236	Endothelial cell-specific molecule 1 (ESM-1) serum levels	HP:0003388	Easy fatigability	22	-0.000803128	0.00200435	-0.400693	0.688682	0.233046	0.6929	0.877215
PGS000289	Tumor necrosis factor ligand superfamily member 14 (TNFSF14) serum levels	HP:0003388	Easy fatigability	22	-0.000768275	0.00191971	-0.400204	0.689043	0.23303	0.6933	0.877215
PGS002767	Knee osteoarthritis	HP:0003388	Easy fatigability	22	0.000760937	0.00194884	0.390455	0.696235	0.232703	0.6928	0.877215
PGS001346	Asthma (time-to-event)	HP:0000540	Hypermetropia	56	0.00251831	0.00313856	0.802378	0.422415	0.226272	0.4215	0.877217
PGS000095	High light scatter reticulocyte percentage of red cells	HP:0001712	Left ventricular hypertrophy	6	4.99771e-06	0.00103623	0.00482296	0.996152	0.217145	0.9961	0.877218
PGS001001	Getting up in morning	HP:0001712	Left ventricular hypertrophy	6	7.51977e-06	0.00105256	0.00714426	0.9943	0.217146	0.9953	0.877218
PGS001370	Age asthma diagnosed	HP:0001712	Left ventricular hypertrophy	6	8.45071e-06	0.00105189	0.00803383	0.993591	0.217146	0.9933	0.877218
PGS001616	Volume of grey matter in Vermis VI Cerebellum	HP:0001712	Left ventricular hypertrophy	6	-5.65252e-06	0.00103396	-0.00546686	0.995639	0.217145	0.9947	0.877218
PGS002232	Stool Frequency	HP:0001712	Left ventricular hypertrophy	6	-4.06962e-06	0.00102245	-0.00398024	0.996825	0.217144	0.9969	0.877218
PGS002749	Total knee replacement	HP:0001712	Left ventricular hypertrophy	6	-7.17673e-06	0.0010143	-0.00707553	0.994355	0.217146	0.9944	0.877218
PGS002811	Abdominal adipose tissue volumes adjusted for BMI and height	HP:0001712	Left ventricular hypertrophy	6	-6.48282e-06	0.00101985	-0.00635663	0.994929	0.217145	0.9963	0.877218
PGS000728	Chronic kidney disease	HP:0000076	Vesicoureteral reflux	15	-1.26525e-05	0.00168509	-0.0075085	0.99401	0.657486	0.9934	0.877222
PGS001135	Arthritis (nos)	HP:0000076	Vesicoureteral reflux	15	-1.64e-05	0.0016414	-0.00999149	0.992029	0.657488	0.9931	0.877222
PGS001505	Mean ISOVF in superior corona radiata on FA skeleton (L)	HP:0000076	Vesicoureteral reflux	15	1.63945e-05	0.00163386	0.0100342	0.991995	0.657488	0.9925	0.877222
PGS001694	WA ISOVF in tract inferior fronto-occipital fasciculus (R)	HP:0002744	Bilateral cleft lip and palate	5	0.00212687	0.000947334	2.24511	0.0248532	0.297032	0.0279	0.877249
PGS001722	WA L2 in tract inferior fronto-occipital fasciculus (R)	HP:0002744	Bilateral cleft lip and palate	5	0.00206418	0.000945044	2.18422	0.0290441	0.285678	0.0282	0.877249
PGS000283	Spondin-1 (SPON1) serum levels	HP:0002804	Arthrogryposis multiplex congenita	6	-0.000591395	0.00103584	-0.570935	0.568098	0.247619	0.5769	0.877264
PGS000114	Juvenile Idiopathic Arthritis	HP:0002140	Ischemic stroke	11	-0.000436354	0.00140063	-0.311541	0.755417	0.161765	0.755	0.877266
PGS001709	WA L1 in tract superior longitudinal fasciculus (L)	HP:0002140	Ischemic stroke	11	-0.000439974	0.00139514	-0.315362	0.752515	0.161866	0.7549	0.877266
PGS000275	Platelet endothelial cell adhesion molecule (PECAM-1) serum levels	HP:0001999	Abnormal facial shape	253	0.000577333	0.00632462	0.0912834	0.927275	0.146969	0.9252	0.877269
PGS001328	Family history of diabetes	HP:0001999	Abnormal facial shape	253	0.000591623	0.00638605	0.092643	0.926195	0.146981	0.9246	0.877269
PGS001410	Intra-ocular pressure, corneal-compensated (R)	HP:0001999	Abnormal facial shape	253	0.000637242	0.00647418	0.0984282	0.921601	0.147029	0.9249	0.877269
PGS002730	LDL lowering in response to statin	HP:0001999	Abnormal facial shape	253	-0.000563957	0.00631662	-0.0892815	0.928866	0.146953	0.9257	0.877269
PGS001013	Macular degeneration	HP:0000504	Abnormality of vision	6	-0.00107643	0.00103261	-1.04243	0.297319	0.219156	0.3064	0.87728
PGS001043	Hyperthyroidism, thyrotoxicosis	HP:0001272	Cerebellar atrophy	5	0.000201778	0.000944873	0.21355	0.830916	0.119974	0.8319	0.877281
PGS001689	WA ISOVF in tract acoustic radiation (R)	HP:0001272	Cerebellar atrophy	5	-0.000199397	0.000941275	-0.211837	0.832252	0.119943	0.8322	0.877281
PGS002303	Diffuse large B-cell lymphoma	HP:0012189	Hodgkin lymphoma	9	0.000124794	0.00124658	0.100109	0.920266	0.200325	0.9165	0.877282
PGS000234	Eosinophil cationic protein (ECP) serum levels	HP:0006970	Periventricular leukomalacia	19	-7.32704e-05	0.00184858	-0.0396361	0.968387	0.0886625	0.9686	0.877292
PGS000829	Body mass index (male)	HP:0006970	Periventricular leukomalacia	19	5.33165e-05	0.00175043	0.0304591	0.975704	0.0886352	0.9777	0.877292
PGS000954	Left heel quantitative ultrasound index (QUI), direct entry	HP:0006970	Periventricular leukomalacia	19	4.52166e-05	0.0018577	0.0243401	0.980583	0.088621	0.9812	0.877292
PGS000955	Right heel broadband ultrasound attenuation	HP:0006970	Periventricular leukomalacia	19	4.35814e-05	0.00187431	0.0232519	0.981451	0.0886188	0.9814	0.877292
PGS001038	Left heel bone mineral density (BMD) T-score, automated	HP:0006970	Periventricular leukomalacia	19	4.33897e-05	0.00185764	0.0233574	0.981367	0.088619	0.9805	0.877292
PGS001091	Loneliness	HP:0006970	Periventricular leukomalacia	19	-3.72199e-05	0.00184444	-0.0201795	0.983902	0.0886132	0.9815	0.877292
PGS001143	Volume of grey matter in Parietal Operculum Cortex (R)	HP:0006970	Periventricular leukomalacia	19	4.46423e-05	0.0018167	0.0245732	0.980397	0.0886215	0.9797	0.877292
PGS001153	Folic acid or folate (Vitamin B9)	HP:0006970	Periventricular leukomalacia	19	5.01272e-05	0.00182763	0.0274275	0.978121	0.0886278	0.9778	0.877292
PGS001164	Testicular cancer	HP:0006970	Periventricular leukomalacia	19	7.07295e-05	0.00183233	0.0386008	0.969212	0.0886591	0.9698	0.877292
PGS001398	Friendship satisfaction	HP:0006970	Periventricular leukomalacia	19	6.95816e-05	0.00186451	0.0373189	0.970234	0.088655	0.9717	0.877292
PGS001448	Mean FA in tapetum on FA skeleton (R)	HP:0006970	Periventricular leukomalacia	19	5.26131e-05	0.00182092	0.0288937	0.976952	0.0886313	0.9756	0.877292
PGS001575	Volume of grey matter in Lateral Occipital Cortex, superior division (R)	HP:0006970	Periventricular leukomalacia	19	7.0216e-05	0.00183008	0.0383676	0.969398	0.0886583	0.9702	0.877292
PGS001584	Volume of grey matter in Parahippocampal Gyrus, anterior division (R)	HP:0006970	Periventricular leukomalacia	19	-5.42263e-05	0.00183774	-0.0295071	0.976463	0.0886328	0.9782	0.877292
PGS001607	Volume of grey matter in Temporal Pole (R)	HP:0006970	Periventricular leukomalacia	19	4.76973e-05	0.00182657	0.0261131	0.979169	0.0886248	0.9774	0.877292
PGS001726	WA L2 in tract superior thalamic radiation (L)	HP:0006970	Periventricular leukomalacia	19	-4.61281e-05	0.00184323	-0.0250256	0.980037	0.0886225	0.9785	0.877292
PGS001727	WA L2 in tract uncinate fasciculus (L)	HP:0006970	Periventricular leukomalacia	19	-7.28976e-05	0.0018391	-0.0396376	0.968385	0.0886625	0.9711	0.877292
PGS001736	WA L3 in tract inferior fronto-occipital fasciculus (R)	HP:0006970	Periventricular leukomalacia	19	-4.86196e-05	0.00184182	-0.0263976	0.978942	0.0886255	0.9801	0.877292
PGS001754	WA MD in tract superior longitudinal fasciculus (L)	HP:0006970	Periventricular leukomalacia	19	7.7634e-05	0.00182355	0.042573	0.966045	0.0886728	0.9677	0.877292
PGS001773	Moderate-to-severe atopic dermatitis	HP:0006970	Periventricular leukomalacia	19	4.98227e-05	0.00182552	0.0272923	0.978229	0.0886275	0.9778	0.877292
PGS002064	Appendiceal conditions	HP:0006970	Periventricular leukomalacia	19	6.63467e-05	0.00183336	0.0361887	0.971135	0.0886514	0.9697	0.877292
PGS002072	Cholelithiasis and cholecystitis	HP:0006970	Periventricular leukomalacia	19	-7.4573e-05	0.00182006	-0.0409728	0.967321	0.0886671	0.9679	0.877292
PGS002082	Lupus (localized and systemic)	HP:0006970	Periventricular leukomalacia	19	6.95992e-05	0.00182968	0.0380389	0.96966	0.0886573	0.9683	0.877292
PGS002342	Neuroticism	HP:0006970	Periventricular leukomalacia	19	5.46434e-05	0.001829	0.0298761	0.976168	0.0886338	0.9761	0.877292
PGS000377	Colon cancer	HP:0000774	Narrow chest	5	-0.000304971	0.000940541	-0.32425	0.745777	0.104772	0.7457	0.877293
PGS002345	Red Blood Cell Count	HP:0000774	Narrow chest	5	-0.000309217	0.000948252	-0.326092	0.744384	0.104822	0.7455	0.877293
PGS000230	C-X-C motif chemokine 1 (CXCL1) serum levels	HP:0009716	Subependymal nodules	10	0.00171078	0.00134341	1.27346	0.202979	0.226725	0.2017	0.877305
PGS000324	Enthesitis-related Juvenile Idiophatic Arthritis	HP:0009716	Subependymal nodules	10	0.00155995	0.00136133	1.1459	0.251951	0.213691	0.2091	0.877305
PGS000677	Cholesterol [mmol/L] (statin adjusted)	HP:0009716	Subependymal nodules	10	0.00167256	0.00132924	1.25829	0.208413	0.225102	0.2049	0.877305
PGS000882	25-hydroxyvitamin D	HP:0009716	Subependymal nodules	10	0.00174722	0.00135534	1.28913	0.197478	0.228421	0.2044	0.877305
PGS001023	Disorders of mineral metabolism (time-to-event)	HP:0009716	Subependymal nodules	10	-0.00158315	0.00131272	-1.206	0.227936	0.219661	0.204	0.877305
PGS001136	Hematologic disease, genetic	HP:0009716	Subependymal nodules	10	-0.001616	0.00130063	-1.24248	0.214183	0.223433	0.2056	0.877305
PGS001367	6mm weak meridian (L)	HP:0009716	Subependymal nodules	10	0.00167803	0.0013206	1.27065	0.203977	0.226423	0.2051	0.877305
PGS001396	Frequency of unenthusiasm / disinterest in last 2 weeks	HP:0009716	Subependymal nodules	10	-0.0016993	0.00133561	-1.2723	0.20339	0.2266	0.2086	0.877305
PGS001419	Mean FA in cingulum cingulate gyrus on FA skeleton (L)	HP:0009716	Subependymal nodules	10	-0.00175306	0.00136319	-1.286	0.19857	0.22808	0.2009	0.877305
PGS001434	Mean FA in retrolenticular part of internal capsule on FA skeleton (L)	HP:0009716	Subependymal nodules	10	0.00166172	0.00132186	1.25711	0.208839	0.224977	0.2085	0.877305
PGS001619	Volume of grey matter in Vermis VIIIb Cerebellum	HP:0009716	Subependymal nodules	10	0.00171001	0.00133516	1.28075	0.200406	0.227511	0.2044	0.877305
PGS002064	Appendiceal conditions	HP:0009716	Subependymal nodules	10	-0.00167503	0.00133169	-1.25783	0.208578	0.225054	0.209	0.877305
PGS002093	Hallux valgus (Bunion)	HP:0009716	Subependymal nodules	10	-0.00173001	0.00133839	-1.2926	0.196275	0.228799	0.1992	0.877305
PGS002178	IGF-1	HP:0009716	Subependymal nodules	10	0.00166163	0.00132069	1.25815	0.20846	0.225088	0.2078	0.877305
PGS002181	Lipoprotein A	HP:0009716	Subependymal nodules	10	0.00172819	0.00133261	1.29684	0.194811	0.229263	0.1989	0.877305
PGS002760	Epilepsy	HP:0009716	Subependymal nodules	10	-0.00170615	0.00133752	-1.27561	0.202218	0.226956	0.2064	0.877305
PGS000640	Hodgkin's disease	HP:0003388	Easy fatigability	22	0.000773193	0.00198445	0.389626	0.696848	0.232676	0.697	0.877311
PGS001135	Arthritis (nos)	HP:0003388	Easy fatigability	22	-0.000763548	0.00198911	-0.383864	0.701114	0.232487	0.6972	0.877311
PGS001618	Volume of grey matter in Vermis VIIIa Cerebellum	HP:0003388	Easy fatigability	22	0.000765238	0.00199142	0.384268	0.700815	0.2325	0.6973	0.877311
PGS002195	Sex hormone binding globulin (SHBG)	HP:0003388	Easy fatigability	22	0.000775423	0.00199214	0.389241	0.697133	0.232663	0.6983	0.877311
PGS002248	Childhood asthma	HP:0003388	Easy fatigability	22	0.00077365	0.00199495	0.387803	0.698196	0.232616	0.6984	0.877311
PGS003361	Age of smoking initiation	HP:0003388	Easy fatigability	22	0.000771143	0.0019981	0.385938	0.699578	0.232555	0.6979	0.877311
PGS002039	Other peripheral nerve disorders	HP:0001634	Mitral valve prolapse	6	-0.000915141	0.00101847	-0.898547	0.368985	0.27965	0.3715	0.877314
PGS003133	Thinness	HP:0001634	Mitral valve prolapse	6	-0.000967688	0.00107007	-0.904319	0.365918	0.280089	0.371	0.877314
PGS000095	High light scatter reticulocyte percentage of red cells	HP:0002014	Diarrhea	16	-0.00334344	0.00168764	-1.98114	0.0476914	0.330025	0.051	0.877318
PGS000096	Immature fraction of reticulocytes	HP:0002014	Diarrhea	16	-0.0033803	0.0016769	-2.0158	0.0439333	0.335871	0.0457	0.877318
PGS000145	Depression (ICD-10 defined)	HP:0002014	Diarrhea	16	0.00428609	0.00163432	2.62255	0.00878331	0.454471	0.0082	0.877318
PGS000226	Cystatin-B (CSTB) serum levels	HP:0002014	Diarrhea	16	0.00321462	0.00167318	1.92127	0.0548181	0.320165	0.0558	0.877318
PGS000235	Epidermal growth factor (EGF) serum levels	HP:0002014	Diarrhea	16	0.0038398	0.00172545	2.22539	0.0261488	0.373362	0.0295	0.877318
PGS000240	Follistatin (FS) serum levels	HP:0002014	Diarrhea	16	-0.00307811	0.0016261	-1.89294	0.058488	0.315604	0.056	0.877318
PGS000250	Interleukin-1 receptor antagonist protein (IL-1ra) serum levels	HP:0002014	Diarrhea	16	-0.00393893	0.00170712	-2.30736	0.021121	0.389022	0.0208	0.877318
PGS000251	Interleukin-27 (IL-27) serum levels	HP:0002014	Diarrhea	16	0.00461598	0.00169366	2.72544	0.00646879	0.477627	0.0053	0.877318
PGS000282	Stem cell factor (SCF) serum levels	HP:0002014	Diarrhea	16	0.00475159	0.00168934	2.81269	0.00495339	0.497951	0.0046	0.877318
PGS000321	Serum testosterone levels	HP:0002014	Diarrhea	16	0.00366465	0.00170245	2.15257	0.031453	0.359919	0.0307	0.877318
PGS000674	AST to ALT ratio	HP:0002014	Diarrhea	16	0.00494124	0.00165111	2.99268	0.002794	0.541874	0.0038	0.877318
PGS000696	Testosterone [nmol/L]	HP:0002014	Diarrhea	16	0.00388627	0.00170174	2.28371	0.022477	0.384446	0.0231	0.877318
PGS000879	Intraocular pressure	HP:0002014	Diarrhea	16	-0.0037641	0.00167041	-2.25341	0.0243247	0.378651	0.0227	0.877318
PGS000957	Essential (primary hypertension) (time-to-event)	HP:0002014	Diarrhea	16	-0.0031974	0.00164351	-1.94548	0.0518358	0.324116	0.0527	0.877318
PGS000990	Retinal detachments and breaks (time-to-event)	HP:0002014	Diarrhea	16	0.00332368	0.00166925	1.99113	0.0465817	0.331699	0.0472	0.877318
PGS000996	Diverticular disease/diverticulitis	HP:0002014	Diarrhea	16	0.00452625	0.00168612	2.68442	0.00731617	0.468289	0.0067	0.877318
PGS001023	Disorders of mineral metabolism (time-to-event)	HP:0002014	Diarrhea	16	-0.00256078	0.001658	-1.5445	0.1226	0.265024	0.0642	0.877318
PGS001031	Fibroblastic disorders (time-to-event)	HP:0002014	Diarrhea	16	0.00312481	0.00167816	1.86204	0.0627208	0.310708	0.0621	0.877318
PGS001073	Duration of walks	HP:0002014	Diarrhea	16	0.00325585	0.00170868	1.90547	0.0568397	0.317614	0.0578	0.877318
PGS001080	Freq. of tiredness / lethargy in last 2 weeks	HP:0002014	Diarrhea	16	0.0045105	0.00165928	2.71835	0.00660874	0.476001	0.0071	0.877318
PGS001107	UACR [> 30 mg/g]	HP:0002014	Diarrhea	16	-0.0030641	0.00164778	-1.85953	0.0630761	0.310313	0.064	0.877318
PGS001120	Right hand grip strength	HP:0002014	Diarrhea	16	-0.00342457	0.0016895	-2.02697	0.0427776	0.337775	0.0408	0.877318
PGS001146	Arm fat-free mass (R)	HP:0002014	Diarrhea	16	-0.00358556	0.00166231	-2.15698	0.0311077	0.36072	0.0304	0.877318
PGS001154	Impedance (left arm)	HP:0002014	Diarrhea	16	0.00362226	0.00166985	2.16922	0.0301652	0.362953	0.0301	0.877318
PGS001158	Left leg mass (predicted)	HP:0002014	Diarrhea	16	-0.00298328	0.00165258	-1.80522	0.0711671	0.30191	0.0674	0.877318
PGS001160	Trunk mass (predicted)	HP:0002014	Diarrhea	16	-0.00316104	0.0016754	-1.88674	0.0593181	0.314615	0.064	0.877318
PGS001165	Arm fat free mass (L)	HP:0002014	Diarrhea	16	-0.00353838	0.00166569	-2.12427	0.033751	0.354814	0.0312	0.877318
PGS001166	Leg fat free mass (L)	HP:0002014	Diarrhea	16	-0.00303839	0.0016533	-1.83777	0.0662211	0.306917	0.0656	0.877318
PGS001168	Trunk fat free mass	HP:0002014	Diarrhea	16	-0.00307059	0.00167712	-1.83087	0.0672458	0.305848	0.0674	0.877318
PGS001185	Intra-ocular pressure, Goldmann-correlated ¬Æ	HP:0002014	Diarrhea	16	-0.00365702	0.00167078	-2.18881	0.0287083	0.366552	0.0298	0.877318
PGS001234	Left arm mass (predicted)	HP:0002014	Diarrhea	16	-0.0035506	0.00167049	-2.12548	0.0336498	0.355031	0.0322	0.877318
PGS001235	Right arm mass (predicted)	HP:0002014	Diarrhea	16	-0.00366695	0.00166423	-2.20339	0.0276632	0.369253	0.0283	0.877318
PGS001254	Dupuytren's contracture	HP:0002014	Diarrhea	16	0.00357455	0.00169273	2.1117	0.0348168	0.352568	0.0341	0.877318
PGS001274	Osteoporosis without pathological fracture (time-to-event)	HP:0002014	Diarrhea	16	0.00320918	0.00166999	1.92168	0.0547663	0.320232	0.0534	0.877318
PGS001344	Asthma (diagnosed by doctor)	HP:0002014	Diarrhea	16	0.00367585	0.00169857	2.16408	0.0305581	0.362013	0.0331	0.877318
PGS001346	Asthma (time-to-event)	HP:0002014	Diarrhea	16	0.00342206	0.00169109	2.02358	0.0431253	0.337197	0.0422	0.877318
PGS001360	3mm strong meridian (R)	HP:0002014	Diarrhea	16	0.00305298	0.00167133	1.82668	0.0678743	0.3052	0.066	0.877318
PGS001416	Mean FA in anterior limb of internal capsule on FA skeleton (R)	HP:0002014	Diarrhea	16	0.00418788	0.00171105	2.44755	0.0144553	0.41711	0.0149	0.877318
PGS001422	Mean FA in cingulum hippocampus on FA skeleton (R)	HP:0002014	Diarrhea	16	-0.00390497	0.00168966	-2.3111	0.0209128	0.389751	0.0207	0.877318
PGS001438	Mean FA in splenium of corpus callosum on FA skeleton	HP:0002014	Diarrhea	16	0.00319138	0.00165366	1.92989	0.0537393	0.321567	0.0531	0.877318
PGS001486	Mean ICVF in superior fronto-occipital fasciculus on FA skeleton (L)	HP:0002014	Diarrhea	16	-0.00320321	0.00167526	-1.91207	0.0559877	0.318677	0.056	0.877318
PGS001499	Mean ISOVF in fornix on FA skeleton	HP:0002014	Diarrhea	16	0.00359198	0.00168818	2.12773	0.0334626	0.355434	0.0326	0.877318
PGS001503	Mean ISOVF in sagittal stratum on FA skeleton (R)	HP:0002014	Diarrhea	16	0.0030338	0.00166039	1.82717	0.0678008	0.305276	0.068	0.877318
PGS001510	Median T2star in pallidum (R)	HP:0002014	Diarrhea	16	-0.00344627	0.00166109	-2.0747	0.038122	0.346035	0.0401	0.877318
PGS001540	Volume of brain, grey+white matter	HP:0002014	Diarrhea	16	-0.00431191	0.00164771	-2.61692	0.00892928	0.453228	0.0093	0.877318
PGS001544	Volume of grey matter	HP:0002014	Diarrhea	16	-0.00348954	0.0016549	-2.10862	0.0350823	0.35202	0.0344	0.877318
PGS001549	Volume of grey matter in Central Opercular Cortex (R)	HP:0002014	Diarrhea	16	-0.00304621	0.0016769	-1.81657	0.0694092	0.303646	0.0674	0.877318
PGS001563	Volume of grey matter in Hippocampus (L)	HP:0002014	Diarrhea	16	-0.00322724	0.00169022	-1.90937	0.0563357	0.318241	0.0577	0.877318
PGS001564	Volume of grey matter in Hippocampus (R)	HP:0002014	Diarrhea	16	-0.00412614	0.00169741	-2.43084	0.0151377	0.413676	0.0154	0.877318
PGS001566	Volume of grey matter in I-IV Cerebellum (R)	HP:0002014	Diarrhea	16	-0.003816	0.00167613	-2.27667	0.0228946	0.383094	0.0226	0.877318
PGS001580	Volume of grey matter in Occipital Fusiform Gyrus (L)	HP:0002014	Diarrhea	16	-0.00366672	0.0016964	-2.16148	0.0307585	0.361539	0.0307	0.877318
PGS001581	Volume of grey matter in Occipital Pole (R)	HP:0002014	Diarrhea	16	-0.00434848	0.00168507	-2.58059	0.00992283	0.44528	0.0112	0.877318
PGS001589	Volume of grey matter in Planum Temporale (L)	HP:0002014	Diarrhea	16	-0.00331803	0.00167763	-1.97781	0.0480659	0.329469	0.0479	0.877318
PGS001599	Volume of grey matter in Superior Temporal Gyrus, anterior division (L)	HP:0002014	Diarrhea	16	-0.00316812	0.00166588	-1.90177	0.0573224	0.317019	0.0558	0.877318
PGS001600	Volume of grey matter in Superior Temporal Gyrus, posterior division (L)	HP:0002014	Diarrhea	16	-0.00484663	0.00166602	-2.9091	0.00365853	0.521144	0.0043	0.877318
PGS001605	Volume of grey matter in Temporal Fusiform Cortex, posterior division (R)	HP:0002014	Diarrhea	16	-0.00318646	0.00168631	-1.88961	0.0589329	0.315072	0.0559	0.877318
PGS001626	Volume of grey matter in VIIIa Cerebellum (R)	HP:0002014	Diarrhea	16	-0.00319293	0.00166826	-1.91393	0.0557498	0.318977	0.0561	0.877318
PGS001630	Volume of hippocampus (L)	HP:0002014	Diarrhea	16	-0.00341459	0.00168506	-2.02639	0.0428364	0.337677	0.0442	0.877318
PGS001636	Volume of putamen (R)	HP:0002014	Diarrhea	16	-0.00349413	0.00162637	-2.14842	0.0317813	0.359166	0.0311	0.877318
PGS001640	Volume of white matter	HP:0002014	Diarrhea	16	-0.00319814	0.00166113	-1.92528	0.0543143	0.320816	0.0547	0.877318
PGS001642	Volumetric scaling from T1 head image to standard space	HP:0002014	Diarrhea	16	0.00384253	0.00165262	2.32512	0.0201497	0.39249	0.0189	0.877318
PGS001643	WA FA in tract acoustic radiation (L)	HP:0002014	Diarrhea	16	-0.00343385	0.00169168	-2.02985	0.0424834	0.338269	0.0386	0.877318
PGS001688	WA ISOVF in tract acoustic radiation (L)	HP:0002014	Diarrhea	16	-0.00313946	0.00168674	-1.86125	0.0628327	0.310583	0.0606	0.877318
PGS001706	WA L1 in tract inferior fronto-occipital fasciculus (R)	HP:0002014	Diarrhea	16	0.00327441	0.00166229	1.96982	0.0489754	0.328138	0.0475	0.877318
PGS001750	WA MD in tract inferior fronto-occipital fasciculus (L)	HP:0002014	Diarrhea	16	0.00304595	0.00170966	1.7816	0.074942	0.298334	0.0686	0.877318
PGS001765	WA MO in tract superior thalamic radiation (R)	HP:0002014	Diarrhea	16	0.00355667	0.0016903	2.10416	0.0354698	0.351227	0.0335	0.877318
PGS002050	Atrial fibrillation and flutter	HP:0002014	Diarrhea	16	-0.00344106	0.00171274	-2.0091	0.0446402	0.334732	0.0416	0.877318
PGS002098	Recent poor appetite or overeating	HP:0002014	Diarrhea	16	-0.00347148	0.00167149	-2.07688	0.0379205	0.346416	0.0403	0.877318
PGS002100	Ankle spacing width	HP:0002014	Diarrhea	16	-0.00429875	0.00166796	-2.57725	0.0100191	0.444554	0.0089	0.877318
PGS002162	Creatinine (enzymatic) in urine	HP:0002014	Diarrhea	16	-0.00395834	0.00165879	-2.38629	0.0170977	0.404634	0.0163	0.877318
PGS002168	Whole body fat-free mass	HP:0002014	Diarrhea	16	-0.00387943	0.0016589	-2.33856	0.0194413	0.395131	0.0215	0.877318
PGS002179	Impedance of whole body	HP:0002014	Diarrhea	16	0.00317569	0.00164675	1.92846	0.0539178	0.321333	0.0551	0.877318
PGS002194	Reticulocyte count	HP:0002014	Diarrhea	16	-0.00313177	0.00166465	-1.88134	0.0600487	0.313756	0.0595	0.877318
PGS002195	Sex hormone binding globulin (SHBG)	HP:0002014	Diarrhea	16	0.00392916	0.00169973	2.31163	0.0208834	0.389855	0.0221	0.877318
PGS002202	Whole body water mass	HP:0002014	Diarrhea	16	-0.00395976	0.00166016	-2.38517	0.0171495	0.404409	0.0179	0.877318
PGS002232	Stool Frequency	HP:0002014	Diarrhea	16	-0.00391119	0.00166464	-2.34957	0.0188767	0.397308	0.0192	0.877318
PGS002256	Gestational diabetes mellitus in early pregnancy	HP:0002014	Diarrhea	16	-0.00325051	0.00166743	-1.94942	0.0513637	0.324763	0.0545	0.877318
PGS002278	Supranormal left ventricular ejection fraction	HP:0002014	Diarrhea	16	0.00303788	0.00166068	1.82929	0.0674814	0.305604	0.0624	0.877318
PGS002295	Insulin growth-like factor-1 level	HP:0002014	Diarrhea	16	-0.00340154	0.00168448	-2.01934	0.0435645	0.336473	0.0442	0.877318
PGS002309	Number of children ever born	HP:0002014	Diarrhea	16	0.0031271	0.00165813	1.88592	0.0594278	0.314485	0.0601	0.877318
PGS002333	High Light Scatter Reticulocyte Count	HP:0002014	Diarrhea	16	-0.00357109	0.00166303	-2.14734	0.0318679	0.358969	0.0344	0.877318
PGS002346	Red Blood Cell Distribution Width	HP:0002014	Diarrhea	16	0.0039809	0.00167408	2.37796	0.0174875	0.402963	0.0175	0.877318
PGS002732	Chronic elevation of alanine aminotransferase	HP:0002014	Diarrhea	16	-0.00364003	0.0016353	-2.22591	0.0261143	0.373458	0.029	0.877318
PGS002776	Incident coronary artery disease	HP:0002014	Diarrhea	16	0.00482859	0.00166858	2.89384	0.00384045	0.517421	0.0033	0.877318
PGS002828	Alcohol consumption	HP:0002014	Diarrhea	16	0.00343154	0.00167103	2.05355	0.0401294	0.342351	0.0434	0.877318
PGS002892	Diastolic Blood Pressure	HP:0002014	Diarrhea	16	0.00482668	0.00167785	2.87671	0.00405446	0.513265	0.0032	0.877318
PGS002997	Hypertension	HP:0002014	Diarrhea	16	0.00406748	0.00168271	2.41722	0.0157146	0.410895	0.0153	0.877318
PGS003072	Systolic Blood Pressure	HP:0002014	Diarrhea	16	0.0030888	0.00167509	1.84395	0.0653148	0.307878	0.0645	0.877318
PGS003212	Sleep Apnea	HP:0002014	Diarrhea	16	-0.00356553	0.0016936	-2.10529	0.0353714	0.351428	0.0352	0.877318
PGS003334	Dementia	HP:0002014	Diarrhea	16	-0.00377969	0.00166407	-2.27136	0.0232149	0.382075	0.0248	0.877318
PGS001285	Allergic disease (hay fever, rhinitis, or eczema) (diagnosed by doctor)	HP:0001611	Nasal speech	13	0.00028243	0.00153504	0.183989	0.854038	0.0883413	0.8529	0.877324
PGS001531	Speed of sound through heel (R)	HP:0001611	Nasal speech	13	-0.00028054	0.00153896	-0.182292	0.855369	0.0883149	0.8533	0.877324
PGS002023	Thyrotoxicosis with or without goiter	HP:0000403	Recurrent otitis media	8	-0.000224153	0.00120556	-0.185933	0.852513	0.275186	0.8518	0.877329
PGS000112	Reticulocyte fraction of red cells	HP:0000105	Enlarged kidney	8	0.000800887	0.00118033	0.67853	0.497502	0.303845	0.4941	0.877335
PGS000273	Proteinase-activated receptor 1 (PAR-1) serum levels	HP:0000105	Enlarged kidney	8	-0.000807627	0.00118382	-0.682221	0.495166	0.304057	0.4916	0.877335
PGS000677	Cholesterol [mmol/L] (statin adjusted)	HP:0000105	Enlarged kidney	8	0.000822429	0.00118894	0.691734	0.489172	0.304609	0.4884	0.877335
PGS000964	Slipped disc	HP:0000105	Enlarged kidney	8	-0.000796689	0.00118191	-0.674069	0.500333	0.303591	0.4925	0.877335
PGS000988	High light scatter reticulocyte percentage	HP:0000105	Enlarged kidney	8	-0.000805872	0.00117149	-0.687903	0.491581	0.304386	0.4944	0.877335
PGS001115	Paracetamol use self-reported	HP:0000105	Enlarged kidney	8	-0.00082808	0.00118792	-0.697083	0.48582	0.304922	0.4861	0.877335
PGS001131	Zoster [herpes zoster] (time-to-event)	HP:0000105	Enlarged kidney	8	-0.000838698	0.00120616	-0.695348	0.486906	0.30482	0.4879	0.877335
PGS001343	Asthma (algorithmically-defined)	HP:0000105	Enlarged kidney	8	-0.000842327	0.00120695	-0.697899	0.485309	0.30497	0.4846	0.877335
PGS001419	Mean FA in cingulum cingulate gyrus on FA skeleton (L)	HP:0000105	Enlarged kidney	8	-0.000857973	0.00121931	-0.703652	0.481719	0.305311	0.4854	0.877335
PGS001479	Mean ICVF in retrolenticular part of internal capsule on FA skeleton (R)	HP:0000105	Enlarged kidney	8	-0.00082243	0.00119504	-0.688203	0.491393	0.304403	0.4935	0.877335
PGS001610	Volume of grey matter in V Cerebellum (L)	HP:0000105	Enlarged kidney	8	0.000844355	0.00120434	0.701093	0.483314	0.305159	0.492	0.877335
PGS001616	Volume of grey matter in Vermis VI Cerebellum	HP:0000105	Enlarged kidney	8	-0.000857724	0.00119288	-0.719037	0.472189	0.306234	0.4823	0.877335
PGS001735	WA L3 in tract inferior fronto-occipital fasciculus (L)	HP:0000105	Enlarged kidney	8	-0.000849982	0.00120093	-0.707768	0.479159	0.305556	0.4783	0.877335
PGS001749	WA MD in tract forceps minor	HP:0000105	Enlarged kidney	8	-0.000784349	0.00117544	-0.667279	0.504659	0.303206	0.4918	0.877335
PGS001752	WA MD in tract inferior longitudinal fasciculus (L)	HP:0000105	Enlarged kidney	8	-0.000839685	0.00120346	-0.697724	0.485419	0.30496	0.4903	0.877335
PGS001786	Appendectomy	HP:0000105	Enlarged kidney	8	-0.000813385	0.00118042	-0.689063	0.490851	0.304453	0.4894	0.877335
PGS002097	Allergy/adverse effect of penicillin	HP:0000105	Enlarged kidney	8	-0.000809458	0.00119096	-0.679667	0.496782	0.30391	0.4921	0.877335
PGS002099	Albumin	HP:0000105	Enlarged kidney	8	0.000836811	0.00117171	0.714179	0.475187	0.30594	0.4833	0.877335
PGS002151	Handedness (chirality/laterality)	HP:0000105	Enlarged kidney	8	-0.000820945	0.00119965	-0.684319	0.493841	0.304178	0.4944	0.877335
PGS002188	Platelet crit	HP:0000105	Enlarged kidney	8	-0.000834621	0.00119413	-0.698938	0.484659	0.305032	0.49	0.877335
PGS002193	Pulse rate, automated reading	HP:0000105	Enlarged kidney	8	0.000822052	0.00116571	0.705194	0.480759	0.305402	0.4775	0.877335
PGS002330	Hair Color	HP:0000105	Enlarged kidney	8	0.000841275	0.00120231	0.699713	0.484175	0.305077	0.4835	0.877335
PGS002759	Depression	HP:0000105	Enlarged kidney	8	-0.000839017	0.0011785	-0.711934	0.476576	0.305805	0.4842	0.877335
PGS000230	C-X-C motif chemokine 1 (CXCL1) serum levels	HP:0000256	Macrocephaly	110	-9.69559e-05	0.00435213	-0.0222778	0.982228	0.614113	0.9817	0.877337
PGS001005	Number of self reported cancers	HP:0000256	Macrocephaly	110	0.000100021	0.00440451	0.0227087	0.981885	0.614114	0.9833	0.877337
PGS002198	Urea	HP:0000256	Macrocephaly	110	9.96699e-05	0.00438407	0.0227346	0.981864	0.614114	0.9826	0.877337
PGS001014	Other disorders of pancreatic internal secretion (time-to-event)	HP:0002353	EEG abnormality	39	-0.00210266	0.00259914	-0.808983	0.418606	0.185878	0.4176	0.877339
PGS001726	WA L2 in tract superior thalamic radiation (L)	HP:0002353	EEG abnormality	39	-0.00213133	0.0026283	-0.810916	0.417496	0.186012	0.417	0.877339
PGS002121	RR interval	HP:0002353	EEG abnormality	39	-0.00211323	0.00260297	-0.811852	0.416958	0.186076	0.4158	0.877339
PGS002204	Hair/balding pattern	HP:0002353	EEG abnormality	39	-0.00207913	0.00256361	-0.811014	0.417439	0.186018	0.4168	0.877339
PGS000945	Dementia in alzheimer's disease (time-to-event)	HP:0025401	Staring gaze	17	0.00124717	0.00179201	0.69596	0.486522	0.171636	0.4825	0.877349
PGS001426	Mean FA in fornix on FA skeleton	HP:0007166	Paroxysmal dyskinesia	5	-0.000987538	0.00094796	-1.04175	0.297634	0.247704	0.3011	0.877353
PGS000218	Agouti-related protein (AGRP) serum levels	HP:0006480	Premature loss of teeth	6	0.00121668	0.00102294	1.18939	0.234405	0.3339	0.2313	0.877373
PGS000953	Left heel broadband ultrasound attenuation	HP:0006480	Premature loss of teeth	6	-0.00126612	0.00105396	-1.2013	0.229753	0.335101	0.2291	0.877373
PGS001036	Epstein Barr virus nuclear antigen 1 IgG seropositivity	HP:0006480	Premature loss of teeth	6	0.0012476	0.00103052	1.21064	0.226153	0.33605	0.2326	0.877373
PGS001156	Impedance (right arm)	HP:0006480	Premature loss of teeth	6	-0.00122073	0.00101742	-1.19983	0.230326	0.334951	0.23	0.877373
PGS001258	Radius fracture	HP:0006480	Premature loss of teeth	6	0.00123945	0.00103627	1.19607	0.231789	0.334572	0.2343	0.877373
PGS001403	Heel bone mineral density (BMD) (L)	HP:0006480	Premature loss of teeth	6	-0.00125384	0.0010467	-1.1979	0.231077	0.334756	0.2296	0.877373
PGS001497	Mean ISOVF in cingulum cingulate gyrus on FA skeleton (R)	HP:0006480	Premature loss of teeth	6	0.00124798	0.00103922	1.20088	0.229919	0.335057	0.2284	0.877373
PGS001499	Mean ISOVF in fornix on FA skeleton	HP:0006480	Premature loss of teeth	6	-0.00123179	0.00103609	-1.18888	0.234605	0.333849	0.2338	0.877373
PGS002130	Testosterone (female only)	HP:0006480	Premature loss of teeth	6	-0.00124068	0.00103982	-1.19317	0.232923	0.33428	0.233	0.877373
PGS003391	Lung cancer	HP:0006480	Premature loss of teeth	6	-0.00124755	0.00104216	-1.19708	0.231395	0.334674	0.2302	0.877373
PGS001443	Mean FA in superior fronto-occipital fasciculus on FA skeleton (L)	HP:0012173	Orthostatic tachycardia	7	0.000793297	0.00110362	0.718816	0.472325	0.359491	0.4728	0.87738
PGS001598	Volume of grey matter in Superior Frontal Gyrus (R)	HP:0012173	Orthostatic tachycardia	7	-0.000802148	0.00110731	-0.724411	0.468885	0.359832	0.4734	0.87738
PGS001678	WA ICVF in tract parahippocampal part of cingulum (L)	HP:0012173	Orthostatic tachycardia	7	0.000773522	0.00109727	0.704954	0.480908	0.358659	0.4741	0.87738
PGS000957	Essential (primary hypertension) (time-to-event)	HP:0000369	Low-set ears	14	0.000347383	0.00153994	0.225583	0.821545	0.0736149	0.8217	0.877391
PGS002051	Congestive heart failure; nonhypertensive	HP:0000369	Low-set ears	14	0.000357728	0.00160607	0.222735	0.823761	0.0735608	0.8216	0.877391
PGS002303	Diffuse large B-cell lymphoma	HP:0000369	Low-set ears	14	-0.000352116	0.0015541	-0.226572	0.820776	0.0736338	0.8207	0.877391
PGS002291	Nasopharyngeal carcinoma	HP:0002540	Inability to walk	8	0.000857832	0.00119581	0.717367	0.473218	0.632851	0.4799	0.877397
PGS001259	Hayfever/allergic rhinitis	HP:0030839	Knee pain	7	0.000414721	0.00112543	0.368501	0.712533	0.141438	0.7078	0.877403
PGS001379	Body surface area	HP:0030839	Knee pain	7	-0.000431368	0.00111436	-0.3871	0.698717	0.142032	0.7062	0.877403
PGS001588	Volume of grey matter in Planum Polare (R)	HP:0030839	Knee pain	7	0.000425219	0.00113422	0.374901	0.707768	0.141639	0.7099	0.877403
PGS001852	Duodenitis	HP:0030839	Knee pain	7	0.000427989	0.00111742	0.383015	0.701743	0.141899	0.7075	0.877403
PGS002075	Urinary calculus	HP:0030839	Knee pain	7	-0.000425012	0.00110871	-0.383338	0.701504	0.141909	0.7096	0.877403
PGS002738	Alcohol use disorder	HP:0030839	Knee pain	7	-0.00041542	0.00111407	-0.372886	0.709266	0.141575	0.7103	0.877403
PGS001292	Family history of prostate cancer	HP:0000733	Motor stereotypy	18	0.000101551	0.00179964	0.0564286	0.955005	0.102115	0.9567	0.877403
PGS001592	Volume of grey matter in Precuneous Cortex (L)	HP:0000733	Motor stereotypy	18	9.14122e-05	0.00173972	0.0525443	0.958099	0.102097	0.9581	0.877403
PGS001699	WA ISOVF in tract superior longitudinal fasciculus (R)	HP:0000733	Motor stereotypy	18	0.000104555	0.00180143	0.0580401	0.953722	0.102122	0.9576	0.877403
PGS000274	Platelet-derived growth factor subunit B (PDGF_subunit_B) serum levels	HP:0011342	Mild global developmental delay	35	0.00226497	0.00247057	0.916778	0.359352	0.306106	0.3647	0.877439
PGS000958	Essential hypertension	HP:0011342	Mild global developmental delay	35	-0.00219284	0.00242523	-0.904178	0.365993	0.305132	0.3657	0.877439
PGS001370	Age asthma diagnosed	HP:0011342	Mild global developmental delay	35	-0.00229848	0.00252386	-0.910702	0.362545	0.305635	0.365	0.877439
PGS001447	Mean FA in tapetum on FA skeleton (L)	HP:0011342	Mild global developmental delay	35	-0.00224657	0.00249792	-0.899378	0.368543	0.304765	0.3635	0.877439
PGS002046	Otosclerosis	HP:0011342	Mild global developmental delay	35	0.00226339	0.0025081	0.902433	0.366919	0.304999	0.3662	0.877439
PGS002059	Circulatory disease NEC	HP:0011342	Mild global developmental delay	35	-0.00226715	0.0024477	-0.926235	0.354418	0.306845	0.3664	0.877439
PGS002267	Ascending thoracic aortic diameter	HP:0011342	Mild global developmental delay	35	0.00226357	0.00248789	0.909834	0.363003	0.305568	0.3655	0.877439
PGS000264	Matrix metalloproteinase-1 (MMP-1) serum levels	HP:0025502	Overweight	8	-0.000849602	0.00119893	-0.708635	0.478621	0.149317	0.4833	0.877476
PGS001591	Volume of grey matter in Precentral Gyrus (R)	HP:0025502	Overweight	8	0.000813631	0.00116666	0.697404	0.485619	0.148649	0.4839	0.877476
PGS003147	Triglycerides	HP:0025502	Overweight	8	0.000810789	0.00117045	0.692715	0.488556	0.148374	0.4833	0.877476
PGS001637	Volume of thalamus (L)	HP:0001712	Left ventricular hypertrophy	6	1.87296e-06	0.00103766	0.00180498	0.99856	0.217144	0.9989	0.877477
PGS002058	Hemorrhoids	HP:0001712	Left ventricular hypertrophy	6	3.82656e-07	0.0010476	0.000365269	0.999709	0.217144	0.9997	0.877477
PGS002263	Uterine fibroids	HP:0001712	Left ventricular hypertrophy	6	-4.76044e-07	0.00105275	-0.00045219	0.999639	0.217144	0.9998	0.877477
PGS000237	Fatty acid-binding protein, adipocyte (FABP4) serum levels	HP:0000733	Motor stereotypy	18	4.96421e-05	0.00176801	0.0280779	0.977602	0.102013	0.9773	0.877478
PGS000258	Kallikrein-6 (KLK6) serum levels	HP:0000733	Motor stereotypy	18	-5.04143e-05	0.00178427	-0.0282549	0.977461	0.102013	0.9768	0.877478
PGS000373	Colorectal cancer	HP:0000733	Motor stereotypy	18	-5.95426e-05	0.00175579	-0.0339123	0.97295	0.102028	0.9733	0.877478
PGS000950	Skin changes due to chronic exposure to nonionising radiation (time-to-event)	HP:0000733	Motor stereotypy	18	-8.7736e-05	0.00179224	-0.0489534	0.960961	0.102081	0.9609	0.877478
PGS001017	Suffer from 'nerves'	HP:0000733	Motor stereotypy	18	-5.17935e-05	0.00179089	-0.0289205	0.97693	0.102015	0.9757	0.877478
PGS001099	Spherical power (left eye)	HP:0000733	Motor stereotypy	18	-7.08266e-05	0.00175779	-0.040293	0.967863	0.102048	0.9672	0.877478
PGS001364	6mm cylindrical power angle (L)	HP:0000733	Motor stereotypy	18	5.55438e-05	0.00177787	0.0312418	0.975079	0.102021	0.9742	0.877478
PGS001439	Mean FA in superior cerebellar peduncle on FA skeleton (L)	HP:0000733	Motor stereotypy	18	-5.17677e-05	0.00177353	-0.0291891	0.976716	0.102016	0.9738	0.877478
PGS001540	Volume of brain, grey+white matter	HP:0000733	Motor stereotypy	18	-7.87523e-05	0.00174998	-0.0450017	0.96411	0.102065	0.9607	0.877478
PGS001575	Volume of grey matter in Lateral Occipital Cortex, superior division (R)	HP:0000733	Motor stereotypy	18	3.97908e-05	0.00178153	0.0223351	0.982183	0.102001	0.978	0.877478
PGS001579	Volume of grey matter in Middle Temporal Gyrus, posterior division (R)	HP:0000733	Motor stereotypy	18	7.739e-05	0.00180343	0.0429126	0.965775	0.102058	0.9652	0.877478
PGS001588	Volume of grey matter in Planum Polare (R)	HP:0000733	Motor stereotypy	18	6.20015e-05	0.00181492	0.034162	0.972751	0.102029	0.9722	0.877478
PGS001613	Volume of grey matter in Ventral Striatum (R)	HP:0000733	Motor stereotypy	18	5.45672e-05	0.00174681	0.0312382	0.975082	0.102021	0.974	0.877478
PGS001663	WA ICVF in tract anterior thalamic radiation (L)	HP:0000733	Motor stereotypy	18	-8.95528e-05	0.00176602	-0.0507088	0.959562	0.102089	0.9633	0.877478
PGS001669	WA ICVF in tract forceps major	HP:0000733	Motor stereotypy	18	-5.18821e-05	0.00177407	-0.0292446	0.976672	0.102016	0.9753	0.877478
PGS001678	WA ICVF in tract parahippocampal part of cingulum (L)	HP:0000733	Motor stereotypy	18	-5.90451e-05	0.0017577	-0.0335922	0.973205	0.102027	0.9718	0.877478
PGS001743	WA L3 in tract uncinate fasciculus (R)	HP:0000733	Motor stereotypy	18	6.05361e-05	0.00176149	0.0343665	0.972588	0.10203	0.9706	0.877478
PGS002085	Seborrheic keratosis	HP:0000733	Motor stereotypy	18	8.41762e-05	0.00174	0.0483772	0.96142	0.102079	0.9611	0.877478
PGS002201	Waist circumference	HP:0000733	Motor stereotypy	18	-6.63875e-05	0.00173524	-0.0382585	0.969485	0.102042	0.9708	0.877478
PGS002208	Monocyte percentage	HP:0000733	Motor stereotypy	18	-5.66389e-05	0.00178844	-0.0316694	0.974738	0.102022	0.9742	0.877478
PGS002210	Use of sun/uv protection	HP:0000733	Motor stereotypy	18	-4.99278e-05	0.00176853	-0.0282312	0.97748	0.102013	0.9759	0.877478
PGS002340	Mean Platelet Volume	HP:0000733	Motor stereotypy	18	8.24072e-05	0.00179315	0.0459567	0.963349	0.102069	0.9629	0.877478
PGS003332	Venous thromboembolism	HP:0000733	Motor stereotypy	18	6.14336e-05	0.00176719	0.0347634	0.972271	0.102031	0.9706	0.877478
PGS000093	Hemoglobin concentration	HP:0000609	Optic nerve hypoplasia	17	0.000579662	0.00172862	0.335333	0.737404	0.190654	0.7402	0.877484
PGS001384	Degree bothered by feeling tired all the time in the last 3 months	HP:0000609	Optic nerve hypoplasia	17	-0.000570945	0.00169566	-0.33671	0.736366	0.190693	0.7401	0.877484
PGS000225	Macrophage colony-stimulating factor 1 (CSF-1) serum levels	HP:0001657	Prolonged QT interval	5	0.000198717	0.000947827	0.209655	0.833955	0.0333135	0.8358	0.877488
PGS000254	Interleukin-8 (IL-8) serum levels	HP:0001657	Prolonged QT interval	5	0.000183168	0.000948033	0.193208	0.846813	0.0330333	0.8422	0.877488
PGS000373	Colorectal cancer	HP:0001657	Prolonged QT interval	5	0.000195106	0.000928247	0.210187	0.83354	0.033323	0.8364	0.877488
PGS001127	Never Smoker	HP:0001657	Prolonged QT interval	5	0.00019823	0.000943874	0.210017	0.833672	0.03332	0.8417	0.877488
PGS001243	Ankle spacing width (R)	HP:0001657	Prolonged QT interval	5	0.000186723	0.000936654	0.199351	0.842005	0.0331353	0.8419	0.877488
PGS001629	Volume of grey matter in X Cerebellum (R)	HP:0001657	Prolonged QT interval	5	0.000185928	0.000945882	0.196565	0.844185	0.0330886	0.8386	0.877488
PGS001654	WA FA in tract inferior longitudinal fasciculus (L)	HP:0001657	Prolonged QT interval	5	0.000191173	0.000926563	0.206324	0.836555	0.0332549	0.8377	0.877488
PGS001745	WA MD in tract anterior thalamic radiation (L)	HP:0001657	Prolonged QT interval	5	-0.0001848	0.000943628	-0.19584	0.844752	0.0330766	0.8415	0.877488
PGS001784	Abdominal aortic aneurysm	HP:0001657	Prolonged QT interval	5	0.000178624	0.000932191	0.191617	0.848059	0.0330074	0.8452	0.877488
PGS002075	Urinary calculus	HP:0001657	Prolonged QT interval	5	0.000182204	0.00093794	0.194259	0.84599	0.0330505	0.8454	0.877488
PGS002152	Alcohol intake frequency	HP:0001657	Prolonged QT interval	5	0.000199349	0.000945538	0.210831	0.833037	0.0333344	0.8361	0.877488
PGS002190	Platelet distribution width	HP:0001657	Prolonged QT interval	5	0.000186502	0.00093489	0.199491	0.841896	0.0331376	0.8397	0.877488
PGS002221	Mean reticulocyte volume	HP:0001657	Prolonged QT interval	5	-0.000198055	0.000948273	-0.208859	0.834576	0.0332994	0.8333	0.877488
PGS002298	Esophageal cancer	HP:0001657	Prolonged QT interval	5	-0.000183717	0.000921005	-0.199475	0.841909	0.0331374	0.8445	0.877488
PGS002311	Asthma	HP:0001657	Prolonged QT interval	5	-0.000190499	0.000945694	-0.201438	0.840373	0.0331707	0.8406	0.877488
PGS002312	Autoimmune disease	HP:0001657	Prolonged QT interval	5	0.000193174	0.0009391	0.205701	0.837042	0.0332441	0.8357	0.877488
PGS002780	Incident type 2 diabetes	HP:0001657	Prolonged QT interval	5	0.000190835	0.000950635	0.200744	0.840916	0.0331589	0.8429	0.877488
PGS000325	Oligoarthritis Juvenile Idiophatic Arthritis	HP:0001328	Specific learning disability	51	-0.00113063	0.00296991	-0.380694	0.703465	0.0978461	0.708	0.877532
PGS000354	Any Cancer	HP:0001328	Specific learning disability	51	0.00111882	0.00297211	0.376439	0.706624	0.0977087	0.7093	0.877532
PGS000666	Body surface area-indexed left ventricular end-systolic volume	HP:0001328	Specific learning disability	51	0.00102449	0.00296407	0.345637	0.729646	0.0967597	0.7267	0.877532
PGS000865	Hepatic fat content	HP:0001328	Specific learning disability	51	-0.00104663	0.00297067	-0.352323	0.724628	0.0969588	0.7247	0.877532
PGS000927	Other dermatitis (time-to-event)	HP:0001328	Specific learning disability	51	0.00108509	0.00296935	0.365432	0.714822	0.0973603	0.7142	0.877532
PGS000947	Mouth ulcers	HP:0001328	Specific learning disability	51	-0.00113885	0.00300832	-0.378566	0.705044	0.0977772	0.7077	0.877532
PGS000955	Right heel broadband ultrasound attenuation	HP:0001328	Specific learning disability	51	-0.00112315	0.00304973	-0.36828	0.712698	0.0974494	0.7186	0.877532
PGS000957	Essential (primary hypertension) (time-to-event)	HP:0001328	Specific learning disability	51	0.00102988	0.0029157	0.353219	0.723955	0.0969858	0.7246	0.877532
PGS000984	Frequency of playing computer games	HP:0001328	Specific learning disability	51	-0.0010817	0.00299099	-0.361653	0.717643	0.0972431	0.7215	0.877532
PGS001080	Freq. of tiredness / lethargy in last 2 weeks	HP:0001328	Specific learning disability	51	0.00108821	0.00294592	0.369395	0.711866	0.0974845	0.7144	0.877532
PGS001264	Deep vein thrombosis	HP:0001328	Specific learning disability	51	0.00104363	0.00295337	0.353368	0.723844	0.0969903	0.725	0.877532
PGS001409	Intra-ocular pressure, corneal-compensated (L)	HP:0001328	Specific learning disability	51	-0.00105779	0.0029702	-0.356135	0.721771	0.0970741	0.7221	0.877532
PGS001465	Mean ICVF in fornix on FA skeleton	HP:0001328	Specific learning disability	51	-0.00103965	0.00296217	-0.350977	0.725637	0.0969184	0.7233	0.877532
PGS001508	Median T2star in caudate (R)	HP:0001328	Specific learning disability	51	-0.0010606	0.00299991	-0.353545	0.723711	0.0969956	0.7257	0.877532
PGS001657	WA FA in tract posterior thalamic radiation (R)	HP:0001328	Specific learning disability	51	0.00112659	0.00297237	0.379022	0.704706	0.0977919	0.7129	0.877532
PGS001706	WA L1 in tract inferior fronto-occipital fasciculus (R)	HP:0001328	Specific learning disability	51	-0.00102048	0.00294908	-0.346032	0.72935	0.0967714	0.7221	0.877532
PGS001764	WA MO in tract superior longitudinal fasciculus (L)	HP:0001328	Specific learning disability	51	-0.001075	0.00296104	-0.363049	0.716601	0.0972862	0.7159	0.877532
PGS001765	WA MO in tract superior thalamic radiation (R)	HP:0001328	Specific learning disability	51	-0.00111539	0.00299912	-0.371906	0.709996	0.097564	0.7145	0.877532
PGS002071	Other chronic nonalcoholic liver disease	HP:0001328	Specific learning disability	51	0.00107039	0.00300214	0.356543	0.721466	0.0970864	0.7177	0.877532
PGS002097	Allergy/adverse effect of penicillin	HP:0001328	Specific learning disability	51	0.00108873	0.00298268	0.365016	0.715132	0.0973473	0.7259	0.877532
PGS002130	Testosterone (female only)	HP:0001328	Specific learning disability	51	-0.00104604	0.00300621	-0.34796	0.727901	0.0968285	0.7256	0.877532
PGS002181	Lipoprotein A	HP:0001328	Specific learning disability	51	0.00112408	0.00298522	0.376549	0.706543	0.0977122	0.7051	0.877532
PGS002219	Total protein	HP:0001328	Specific learning disability	51	0.0010585	0.00294862	0.35898	0.719642	0.0971609	0.7213	0.877532
PGS002316	Cardiovascular disease	HP:0001328	Specific learning disability	51	0.0010945	0.00296487	0.369155	0.712045	0.097477	0.7123	0.877532
PGS002764	Hypercholesterolemia	HP:0001328	Specific learning disability	51	-0.00106323	0.00298412	-0.356296	0.721651	0.0970789	0.7194	0.877532
PGS002786	Bipolar disorder	HP:0001328	Specific learning disability	51	-0.00111273	0.00306598	-0.362927	0.716692	0.0972824	0.7184	0.877532
PGS002922	Estradiol	HP:0001328	Specific learning disability	51	0.00112772	0.00305152	0.36956	0.711743	0.0974897	0.7098	0.877532
PGS003043	Polyunsatturated Fatty Acids	HP:0001328	Specific learning disability	51	0.00107568	0.00298621	0.360217	0.718717	0.0971988	0.7198	0.877532
PGS001143	Volume of grey matter in Parietal Operculum Cortex (R)	HP:0000718	Aggressive behavior	28	0.0010753	0.00219938	0.488911	0.62495	0.252674	0.6133	0.877551
PGS001506	Mean ISOVF in superior corona radiata on FA skeleton (R)	HP:0001272	Cerebellar atrophy	5	0.000200086	0.000958523	0.208744	0.834666	0.119888	0.8345	0.877554
PGS001587	Volume of grey matter in Planum Polare (L)	HP:0001272	Cerebellar atrophy	5	-0.000192923	0.000935479	-0.206229	0.83663	0.119844	0.8347	0.877554
PGS001700	WA ISOVF in tract superior thalamic radiation (L)	HP:0001272	Cerebellar atrophy	5	0.000197766	0.00094649	0.208946	0.834508	0.119892	0.835	0.877554
PGS000100	Mean corpuscular hemoglobin concentration	HP:0001657	Prolonged QT interval	5	0.000183524	0.000939436	0.195355	0.845132	0.0330686	0.8522	0.877567
PGS000326	Rheumatoid-factor-negative Polyarthritis (Juvenile Idiophatic Arthritis)	HP:0001657	Prolonged QT interval	5	-0.000250148	0.000945174	-0.264659	0.791296	0.0344169	0.8512	0.877567
PGS000384	Malignant neoplasm of rectum, rectosigmoid junction, and anus	HP:0001657	Prolonged QT interval	5	-0.000180246	0.000945711	-0.190593	0.848861	0.0329908	0.8517	0.877567
PGS001296	Insulin-dependent diabetes mellitus (time-to-event)	HP:0001657	Prolonged QT interval	5	-0.000187786	0.000934723	-0.200901	0.840794	0.0331615	0.8499	0.877567
PGS001622	Volume of grey matter in VI Cerebellum (R)	HP:0001657	Prolonged QT interval	5	0.000171026	0.000944938	0.180992	0.85639	0.0328399	0.8498	0.877567
PGS001662	WA ICVF in tract acoustic radiation (R)	HP:0001657	Prolonged QT interval	5	-0.000180373	0.000948731	-0.19012	0.849231	0.0329832	0.8506	0.877567
PGS002209	Morning/evening person (chronotype)	HP:0001657	Prolonged QT interval	5	0.000171868	0.000943185	0.182221	0.855425	0.0328588	0.8499	0.877567
PGS002317	Childless	HP:0001657	Prolonged QT interval	5	-0.000177143	0.000940332	-0.188383	0.850592	0.0329554	0.8519	0.877567
PGS000269	Myeloperoxidase (MPO) serum levels	HP:0003072	Hypercalcemia	12	-0.000234939	0.00144656	-0.162412	0.870995	0.199239	0.8751	0.877567
PGS002181	Lipoprotein A	HP:0003072	Hypercalcemia	12	0.000233363	0.0014594	0.159903	0.872971	0.199204	0.8752	0.877567
PGS002149	Sleeplessness / insomnia	HP:0001537	Umbilical hernia	15	-0.00233678	0.00164623	-1.41947	0.155892	0.456634	0.1563	0.877567
PGS000614	Cancer of bladder	HP:0002140	Ischemic stroke	11	-0.000434337	0.00138778	-0.312972	0.754329	0.161802	0.7561	0.87757
PGS000321	Serum testosterone levels	HP:0000076	Vesicoureteral reflux	15	2.10702e-06	0.00164628	0.00127986	0.998979	0.657483	0.9986	0.877592
PGS000939	Hiatus hernia	HP:0000076	Vesicoureteral reflux	15	-4.37593e-06	0.00161754	-0.0027053	0.997842	0.657484	0.9979	0.877592
PGS001478	Mean ICVF in retrolenticular part of internal capsule on FA skeleton (L)	HP:0000076	Vesicoureteral reflux	15	-7.10253e-06	0.00163995	-0.00433095	0.996545	0.657484	0.997	0.877592
PGS001479	Mean ICVF in retrolenticular part of internal capsule on FA skeleton (R)	HP:0000076	Vesicoureteral reflux	15	1.50069e-06	0.00163107	0.000920063	0.999266	0.657483	0.9991	0.877592
PGS001656	WA FA in tract posterior thalamic radiation (L)	HP:0000076	Vesicoureteral reflux	15	-4.61129e-06	0.00159592	-0.00288942	0.997695	0.657484	0.9979	0.877592
PGS001700	WA ISOVF in tract superior thalamic radiation (L)	HP:0000076	Vesicoureteral reflux	15	9.94207e-06	0.00163151	0.00609377	0.995138	0.657485	0.9949	0.877592
PGS003392	Lung squamous cell carcinoma	HP:0000076	Vesicoureteral reflux	15	6.72862e-07	0.00164079	0.000410083	0.999673	0.657483	0.9999	0.877592
PGS000226	Cystatin-B (CSTB) serum levels	HP:0002069	Bilateral tonic-clonic seizure	14	-4.69165e-05	0.0015665	-0.02995	0.976109	0.228266	0.9741	0.877624
PGS000228	Cathepsin L1 (CTSL1) serum levels	HP:0002069	Bilateral tonic-clonic seizure	14	5.64451e-05	0.00157109	0.0359273	0.971343	0.228283	0.9708	0.877624
PGS000870	Cystic fibrosis related diabetes	HP:0002069	Bilateral tonic-clonic seizure	14	-4.39912e-05	0.00157274	-0.027971	0.977688	0.228261	0.9805	0.877624
PGS000954	Left heel quantitative ultrasound index (QUI), direct entry	HP:0002069	Bilateral tonic-clonic seizure	14	4.4902e-05	0.00159522	0.0281478	0.977547	0.228262	0.9775	0.877624
PGS000977	MCV seropositivity for Merkel Cell Polyomavirus	HP:0002069	Bilateral tonic-clonic seizure	14	6.61502e-05	0.00156732	0.0422059	0.966338	0.228304	0.9669	0.877624
PGS001038	Left heel bone mineral density (BMD) T-score, automated	HP:0002069	Bilateral tonic-clonic seizure	14	4.39252e-05	0.00159517	0.0275363	0.978034	0.22826	0.9792	0.877624
PGS001115	Paracetamol use self-reported	HP:0002069	Bilateral tonic-clonic seizure	14	-6.11049e-05	0.00157008	-0.0389183	0.968959	0.228292	0.9678	0.877624
PGS001314	Acute myocardial infarction (time-to-event)	HP:0002069	Bilateral tonic-clonic seizure	14	4.8392e-05	0.00155678	0.0310846	0.975205	0.228269	0.9761	0.877624
PGS001374	Age stopped smoking	HP:0002069	Bilateral tonic-clonic seizure	14	4.90183e-05	0.0015793	0.0310381	0.975242	0.228269	0.9782	0.877624
PGS001413	LV stroke volume	HP:0002069	Bilateral tonic-clonic seizure	14	6.49946e-05	0.00158393	0.0410337	0.967273	0.2283	0.971	0.877624
PGS001450	Mean ICVF in anterior corona radiata on FA skeleton (L)	HP:0002069	Bilateral tonic-clonic seizure	14	-6.73182e-05	0.0015689	-0.0429078	0.965779	0.228306	0.9668	0.877624
PGS001484	Mean ICVF in superior corona radiata on FA skeleton (L)	HP:0002069	Bilateral tonic-clonic seizure	14	-3.85263e-05	0.00155846	-0.0247208	0.98028	0.228254	0.9796	0.877624
PGS001601	Volume of grey matter in Supracalcarine Cortex (L)	HP:0002069	Bilateral tonic-clonic seizure	14	4.97095e-05	0.00160736	0.0309261	0.975331	0.228269	0.9758	0.877624
PGS001629	Volume of grey matter in X Cerebellum (R)	HP:0002069	Bilateral tonic-clonic seizure	14	-5.38233e-05	0.00157822	-0.0341039	0.972797	0.228278	0.9712	0.877624
PGS001647	WA FA in tract cingulate gyrus part of cingulum (L)	HP:0002069	Bilateral tonic-clonic seizure	14	4.02207e-05	0.00157396	0.0255539	0.979615	0.228256	0.9802	0.877624
PGS001701	WA ISOVF in tract superior thalamic radiation (R)	HP:0002069	Bilateral tonic-clonic seizure	14	4.65658e-05	0.001579	0.0294906	0.976476	0.228265	0.9774	0.877624
PGS002071	Other chronic nonalcoholic liver disease	HP:0002069	Bilateral tonic-clonic seizure	14	5.31287e-05	0.00158436	0.0335331	0.973252	0.228276	0.9739	0.877624
PGS002098	Recent poor appetite or overeating	HP:0002069	Bilateral tonic-clonic seizure	14	-4.5307e-05	0.00156512	-0.0289479	0.976909	0.228264	0.9771	0.877624
PGS002113	Depression possibly related to stressful or traumatic event	HP:0002069	Bilateral tonic-clonic seizure	14	4.09143e-05	0.00155532	0.026306	0.979016	0.228258	0.9782	0.877624
PGS000220	C-C motif chemokine 20 (CCL20) serum levels	HP:0001634	Mitral valve prolapse	6	0.000946722	0.00105443	0.897853	0.369355	0.279597	0.3728	0.877628
PGS001330	Crohn's disease [regional enteritis] (time-to-event)	HP:0001634	Mitral valve prolapse	6	0.00093969	0.00105088	0.894197	0.371308	0.279321	0.3735	0.877628
PGS001479	Mean ICVF in retrolenticular part of internal capsule on FA skeleton (R)	HP:0001634	Mitral valve prolapse	6	0.000929548	0.0010355	0.89768	0.369448	0.279584	0.374	0.877628
PGS001409	Intra-ocular pressure, corneal-compensated (L)	HP:0001657	Prolonged QT interval	5	-0.000171322	0.000939467	-0.182361	0.855315	0.032861	0.8531	0.877628
PGS001708	WA L1 in tract inferior longitudinal fasciculus (R)	HP:0002308	Chiari malformation	26	2.05598e-05	0.0021094	0.00974675	0.992224	0.288055	0.9922	0.877629
PGS001569	Volume of grey matter in Insular Cortex (L)	HP:0005692	Joint hyperflexibility	7	-0.00191082	0.00111157	-1.71903	0.0857392	0.445035	0.0854	0.877637
PGS000098	Lymphocyte percentage of white cells	HP:0008551	Microtia	12	-0.00396297	0.00140551	-2.81959	0.00484857	0.372956	0.0042	0.877637
PGS000644	Nodular lymphoma	HP:0008551	Microtia	12	-0.00399085	0.001448	-2.75611	0.00589417	0.358063	0.0059	0.877637
PGS001287	Psoriatic arthropathy	HP:0008551	Microtia	12	0.00413662	0.00145544	2.84218	0.00451904	0.378337	0.0047	0.877637
PGS001636	Volume of putamen (R)	HP:0008551	Microtia	12	-0.00388702	0.00140968	-2.75739	0.00587127	0.35836	0.0061	0.877637
PGS002304	Follicular lymphoma	HP:0012531	Pain	15	0.00358969	0.00165551	2.16832	0.0302335	0.393378	0.0305	0.877637
PGS000016	Atrial fibrillation	HP:0006772	Renal angiomyolipoma	8	-0.000970879	0.00123312	-0.787337	0.431163	0.0702389	0.4215	0.877641
PGS000227	Cathepsin D (CTSD) serum levels	HP:0006772	Renal angiomyolipoma	8	-0.000974585	0.00119689	-0.814266	0.415575	0.072063	0.4247	0.877641
PGS000333	Prostate cancer	HP:0006772	Renal angiomyolipoma	8	0.00092918	0.00118775	0.782304	0.434114	0.0699047	0.4266	0.877641
PGS000821	Thyroid medication use	HP:0006772	Renal angiomyolipoma	8	0.00100329	0.00119859	0.837061	0.402643	0.073655	0.4105	0.877641
PGS000839	Two hour glucose during OGTT	HP:0006772	Renal angiomyolipoma	8	-0.0009512	0.00118267	-0.80428	0.421316	0.0713794	0.4241	0.877641
PGS000946	Unspecified dementia (time-to-event)	HP:0006772	Renal angiomyolipoma	8	0.000982891	0.00122879	0.799888	0.423856	0.0710814	0.4215	0.877641
PGS000972	Microalbumin [> 40 mg/L]	HP:0006772	Renal angiomyolipoma	8	0.00100216	0.0012088	0.829055	0.407157	0.0730908	0.403	0.877641
PGS001009	PEF	HP:0006772	Renal angiomyolipoma	8	-0.000954856	0.00120147	-0.794737	0.426846	0.070734	0.424	0.877641
PGS001027	Internal derangement of knee (time-to-event)	HP:0006772	Renal angiomyolipoma	8	-0.000963973	0.00120247	-0.80166	0.42283	0.0712014	0.4283	0.877641
PGS001031	Fibroblastic disorders (time-to-event)	HP:0006772	Renal angiomyolipoma	8	0.000964218	0.00119007	0.81022	0.417895	0.071785	0.4252	0.877641
PGS001117	Started insulin within one year diagnosis of diabetes	HP:0006772	Renal angiomyolipoma	8	-0.000953502	0.00117799	-0.809434	0.418347	0.0717312	0.4208	0.877641
PGS001155	Impedance (left leg)	HP:0006772	Renal angiomyolipoma	8	0.00098082	0.00117295	0.8362	0.403127	0.0735941	0.4089	0.877641
PGS001272	Chronic renal failure (time-to-event)	HP:0006772	Renal angiomyolipoma	8	0.000965303	0.00120952	0.798091	0.424898	0.07096	0.4247	0.877641
PGS001328	Family history of diabetes	HP:0006772	Renal angiomyolipoma	8	-0.000960836	0.00119979	-0.800839	0.423306	0.0711458	0.4254	0.877641
PGS001382	Corneal resistance factor (L)	HP:0006772	Renal angiomyolipoma	8	-0.000993289	0.00118021	-0.841623	0.400084	0.0739789	0.4013	0.877641
PGS001409	Intra-ocular pressure, corneal-compensated (L)	HP:0006772	Renal angiomyolipoma	8	0.000932219	0.00118737	0.785113	0.432466	0.0700909	0.427	0.877641
PGS001418	Mean FA in cerebral peduncle on FA skeleton (L)	HP:0006772	Renal angiomyolipoma	8	0.000975186	0.00120273	0.810808	0.417558	0.0718253	0.4167	0.877641
PGS001459	Mean ICVF in cingulum hippocampus on FA skeleton (L)	HP:0006772	Renal angiomyolipoma	8	-0.000944302	0.00117622	-0.802826	0.422156	0.0712806	0.4229	0.877641
PGS001464	Mean ICVF in fornix cres+stria terminalis on FA skeleton (R)	HP:0006772	Renal angiomyolipoma	8	-0.000947181	0.00118723	-0.797806	0.425063	0.0709407	0.4231	0.877641
PGS001489	Mean ICVF in superior longitudinal fasciculus on FA skeleton (R)	HP:0006772	Renal angiomyolipoma	8	-0.00101896	0.00119893	-0.849885	0.395475	0.0745699	0.405	0.877641
PGS001510	Median T2star in pallidum (R)	HP:0006772	Renal angiomyolipoma	8	-0.000968784	0.00117817	-0.822281	0.411	0.0726177	0.4213	0.877641
PGS001534	Total Volume of white matter hyperintensities (from T1 and T2 FLAIR images)	HP:0006772	Renal angiomyolipoma	8	0.000935898	0.00121171	0.772378	0.439968	0.069252	0.4308	0.877641
PGS001562	Volume of grey matter in Heschl's Gyrus (includes H1 and H2) (R)	HP:0006772	Renal angiomyolipoma	8	-0.000938758	0.00119321	-0.786749	0.431507	0.0701997	0.4275	0.877641
PGS001565	Volume of grey matter in I-IV Cerebellum (L)	HP:0006772	Renal angiomyolipoma	8	-0.000967104	0.00120544	-0.802281	0.422471	0.0712436	0.4194	0.877641
PGS001585	Volume of grey matter in Parahippocampal Gyrus, posterior division (L)	HP:0006772	Renal angiomyolipoma	8	0.000949497	0.00117344	0.809157	0.418506	0.0717122	0.4192	0.877641
PGS001618	Volume of grey matter in Vermis VIIIa Cerebellum	HP:0006772	Renal angiomyolipoma	8	0.000931662	0.00120542	0.772895	0.439662	0.0692858	0.4296	0.877641
PGS001674	WA ICVF in tract inferior longitudinal fasciculus (R)	HP:0006772	Renal angiomyolipoma	8	-0.000951375	0.0011982	-0.794002	0.427274	0.0706846	0.4208	0.877641
PGS001709	WA L1 in tract superior longitudinal fasciculus (L)	HP:0006772	Renal angiomyolipoma	8	0.000989373	0.00119106	0.830666	0.406246	0.0732039	0.4021	0.877641
PGS001721	WA L2 in tract inferior fronto-occipital fasciculus (L)	HP:0006772	Renal angiomyolipoma	8	0.000964352	0.00119926	0.804123	0.421407	0.0713687	0.4253	0.877641
PGS001740	WA L3 in tract superior thalamic radiation (L)	HP:0006772	Renal angiomyolipoma	8	-0.000939123	0.00120296	-0.780676	0.435071	0.0697971	0.4301	0.877641
PGS001770	WA OD in tract superior longitudinal fasciculus (R)	HP:0006772	Renal angiomyolipoma	8	0.000957834	0.00119115	0.804124	0.421406	0.0713688	0.4177	0.877641
PGS002022	Nontoxic multinodular goiter	HP:0006772	Renal angiomyolipoma	8	0.000963868	0.00118521	0.81325	0.416157	0.071993	0.4172	0.877641
PGS002118	PQ interval	HP:0006772	Renal angiomyolipoma	8	-0.000985063	0.00118695	-0.829909	0.406674	0.0731508	0.4061	0.877641
PGS002263	Uterine fibroids	HP:0006772	Renal angiomyolipoma	8	-0.000979097	0.00121599	-0.805187	0.420793	0.0714411	0.4278	0.877641
PGS002770	Stroke	HP:0006772	Renal angiomyolipoma	8	0.000953766	0.00120449	0.79184	0.428534	0.0705396	0.4297	0.877641
PGS002786	Bipolar disorder	HP:0006772	Renal angiomyolipoma	8	0.000970903	0.00122566	0.79215	0.428353	0.0705604	0.4256	0.877641
PGS002828	Alcohol consumption	HP:0006772	Renal angiomyolipoma	8	0.000882712	0.00118523	0.744762	0.456489	0.0674799	0.4188	0.877641
PGS002957	HDL	HP:0006772	Renal angiomyolipoma	8	0.000943422	0.00118904	0.793434	0.427604	0.0706465	0.4279	0.877641
PGS003389	Cervical cancer	HP:0006772	Renal angiomyolipoma	8	0.000974536	0.00118587	0.821789	0.41128	0.0725836	0.4035	0.877641
PGS000958	Essential hypertension	HP:0000540	Hypermetropia	56	-0.0024832	0.0030551	-0.812805	0.416412	0.22699	0.4225	0.877642
PGS001671	WA ICVF in tract inferior fronto-occipital fasciculus (L)	HP:0000718	Aggressive behavior	28	-0.00113172	0.0022012	-0.514136	0.607205	0.253747	0.6142	0.877658
PGS000268	Matrix metalloproteinase-7 (MMP-7) serum levels	HP:0000540	Hypermetropia	56	0.00247449	0.00314435	0.786962	0.431383	0.225227	0.4252	0.877678
PGS000546	Malignant neoplasm of ovary	HP:0000540	Hypermetropia	56	0.00250742	0.00313886	0.798831	0.424469	0.22603	0.4256	0.877678
PGS002160	Total bilirubin	HP:0000540	Hypermetropia	56	-0.00251603	0.0031445	-0.800136	0.423712	0.226119	0.4257	0.877678
PGS002223	Sensitive stomach	HP:0000540	Hypermetropia	56	-0.00243252	0.00305036	-0.797454	0.425268	0.225936	0.4243	0.877678
PGS001611	Volume of grey matter in V Cerebellum (R)	HP:0001627	Abnormal heart morphology	21	0.00153055	0.00191197	0.800507	0.423498	0.354049	0.4268	0.877678
PGS002021	Benign neoplasm of uterus	HP:0001627	Abnormal heart morphology	21	0.0015487	0.00194008	0.798268	0.424795	0.353898	0.4266	0.877678
PGS002167	Eosinophil percentage	HP:0006970	Periventricular leukomalacia	19	-4.15769e-05	0.00184493	-0.0225358	0.982022	0.0886174	0.9828	0.877683
PGS001564	Volume of grey matter in Hippocampus (R)	HP:0002140	Ischemic stroke	11	-0.00043358	0.00141069	-0.307354	0.758601	0.161655	0.7581	0.877696
PGS001601	Volume of grey matter in Supracalcarine Cortex (L)	HP:0002140	Ischemic stroke	11	0.000435632	0.00142615	0.305459	0.760043	0.161606	0.7604	0.877696
PGS001729	WA L3 in tract acoustic radiation (R)	HP:0002140	Ischemic stroke	11	-0.00043954	0.0014004	-0.313868	0.753649	0.161826	0.759	0.877696
PGS002210	Use of sun/uv protection	HP:0002140	Ischemic stroke	11	0.00042236	0.00138417	0.305136	0.760289	0.161598	0.7596	0.877696
PGS002261	Neuroblastoma	HP:0002140	Ischemic stroke	11	0.000430937	0.0014109	0.305434	0.760063	0.161605	0.7585	0.877696
PGS000227	Cathepsin D (CTSD) serum levels	HP:0002069	Bilateral tonic-clonic seizure	14	-2.63214e-05	0.00158009	-0.0166581	0.986711	0.22824	0.9857	0.877709
PGS000256	Melusin (ITGB1BP2) serum levels	HP:0002069	Bilateral tonic-clonic seizure	14	-2.49574e-05	0.0015892	-0.0157043	0.987472	0.228239	0.9859	0.877709
PGS000273	Proteinase-activated receptor 1 (PAR-1) serum levels	HP:0002069	Bilateral tonic-clonic seizure	14	-2.44968e-05	0.00156466	-0.0156563	0.98751	0.228239	0.987	0.877709
PGS001275	Other retinal disorders (time-to-event)	HP:0002069	Bilateral tonic-clonic seizure	14	3.06579e-05	0.00157943	0.0194108	0.984515	0.228244	0.9846	0.877709
PGS001372	Age hayfever or allergic rhinitis diagnosed by doctor	HP:0002069	Bilateral tonic-clonic seizure	14	-3.27186e-05	0.00155878	-0.0209899	0.983255	0.228247	0.9873	0.877709
PGS001425	Mean FA in fornix cres+stria terminalis on FA skeleton (R)	HP:0002069	Bilateral tonic-clonic seizure	14	-2.92021e-05	0.00158404	-0.0184352	0.985293	0.228243	0.9875	0.877709
PGS001533	Tinnitus severity	HP:0002069	Bilateral tonic-clonic seizure	14	3.47859e-05	0.00159526	0.0218058	0.982605	0.228248	0.985	0.877709
PGS001595	Volume of grey matter in Subcallosal Cortex (L)	HP:0002069	Bilateral tonic-clonic seizure	14	3.69422e-05	0.00155143	0.0238117	0.981005	0.228252	0.9833	0.877709
PGS001608	Volume of grey matter in Thalamus (L)	HP:0002020	Gastroesophageal reflux	162	-0.0026201	0.00522635	-0.501325	0.616189	0.387616	0.6171	0.877711
PGS000242	Galectin-3 (Gal-3) serum levels	HP:0002007	Frontal bossing	7	3.62354e-05	0.00110121	0.0329052	0.973753	0.199139	0.9755	0.877712
PGS001500	Mean ISOVF in posterior corona radiata on FA skeleton (L)	HP:0002007	Frontal bossing	7	3.23896e-05	0.00109048	0.0297023	0.976307	0.19913	0.9757	0.877712
PGS001767	WA OD in tract inferior longitudinal fasciculus (R)	HP:0002007	Frontal bossing	7	3.58244e-05	0.00112689	0.0317905	0.974642	0.199136	0.9746	0.877712
PGS000042	Coeliac disease	HP:0002032	Esophageal atresia	5	0.00105214	0.000938209	1.12143	0.262219	0.129679	0.2639	0.877717
PGS000080	Non-Hodgkin's lymphoma	HP:0002032	Esophageal atresia	5	-0.00108599	0.000946825	-1.14698	0.251505	0.132127	0.2524	0.877717
PGS000240	Follistatin (FS) serum levels	HP:0002032	Esophageal atresia	5	0.00105026	0.000911968	1.15164	0.249585	0.132579	0.2559	0.877717
PGS000258	Kallikrein-6 (KLK6) serum levels	HP:0002032	Esophageal atresia	5	-0.00113574	0.000942812	-1.20462	0.228469	0.137851	0.2331	0.877717
PGS000262	Myoglobin (MB) serum levels	HP:0002032	Esophageal atresia	5	-0.00110244	0.000938482	-1.17471	0.240229	0.134845	0.2503	0.877717
PGS000279	Receptor for advanced glycosylation end products (RAGE) serum levels	HP:0002032	Esophageal atresia	5	-0.00110028	0.000955306	-1.15175	0.249539	0.13259	0.249	0.877717
PGS000295	Vascular endothelial growth factor D (VEGF-D) serum levels	HP:0002032	Esophageal atresia	5	-0.00112876	0.000937222	-1.20437	0.228569	0.137824	0.2305	0.877717
PGS000460	Squamous cell carcinoma	HP:0002032	Esophageal atresia	5	0.00109027	0.000945152	1.15354	0.248805	0.132764	0.2434	0.877717
PGS000960	Other systemic involvement of connective tissue (time-to-event)	HP:0002032	Esophageal atresia	5	0.00113106	0.000946404	1.19511	0.232164	0.136886	0.2345	0.877717
PGS000996	Diverticular disease/diverticulitis	HP:0002032	Esophageal atresia	5	0.0010685	0.000946359	1.12906	0.258987	0.130404	0.2597	0.877717
PGS001023	Disorders of mineral metabolism (time-to-event)	HP:0002032	Esophageal atresia	5	-0.000798155	0.000929737	-0.858474	0.390718	0.107686	0.2641	0.877717
PGS001111	Male genital tract cancer	HP:0002032	Esophageal atresia	5	0.00106076	0.000943679	1.12407	0.261096	0.129929	0.2586	0.877717
PGS001112	Aspirin	HP:0002032	Esophageal atresia	5	0.0010971	0.00093709	1.17075	0.241817	0.134453	0.2347	0.877717
PGS001140	Seborrheic keratosis (time-to-event)	HP:0002032	Esophageal atresia	5	-0.00110181	0.000933377	-1.18045	0.237939	0.135416	0.2405	0.877717
PGS001145	Arm fat mass (R)	HP:0002032	Esophageal atresia	5	0.00110157	0.000925556	1.19017	0.234099	0.136389	0.2317	0.877717
PGS001266	Deep vein thrombosis (diagnosed by doctor)	HP:0002032	Esophageal atresia	5	0.00106925	0.000932965	1.14608	0.251879	0.132039	0.2468	0.877717
PGS001368	6mm weak meridian (R)	HP:0002032	Esophageal atresia	5	-0.00104224	0.000933327	-1.11669	0.264238	0.129231	0.2566	0.877717
PGS001397	Frequency of walking for pleasure in last 4 weeks	HP:0002032	Esophageal atresia	5	0.00107735	0.000941905	1.1438	0.252822	0.131819	0.2501	0.877717
PGS001437	Mean FA in sagittal stratum on FA skeleton (R)	HP:0002032	Esophageal atresia	5	-0.00110385	0.000958664	-1.15144	0.249666	0.13256	0.2602	0.877717
PGS001488	Mean ICVF in superior longitudinal fasciculus on FA skeleton (L)	HP:0002032	Esophageal atresia	5	-0.00107463	0.000948216	-1.13331	0.257197	0.13081	0.254	0.877717
PGS001489	Mean ICVF in superior longitudinal fasciculus on FA skeleton (R)	HP:0002032	Esophageal atresia	5	-0.00108445	0.00094817	-1.14373	0.252849	0.131812	0.2533	0.877717
PGS001519	Position of pulse wave notch	HP:0002032	Esophageal atresia	5	0.00105587	0.000939396	1.12398	0.261134	0.129921	0.2595	0.877717
PGS001568	Volume of grey matter in Inferior Temporal Gyrus, posterior division (L)	HP:0002032	Esophageal atresia	5	-0.00109123	0.000938892	-1.16225	0.245249	0.133616	0.2442	0.877717
PGS001573	Volume of grey matter in IX Cerebellum (R)	HP:0002032	Esophageal atresia	5	-0.00108486	0.000932214	-1.16374	0.244645	0.133762	0.238	0.877717
PGS001640	Volume of white matter	HP:0002032	Esophageal atresia	5	-0.00110083	0.000931624	-1.18163	0.237472	0.135533	0.2408	0.877717
PGS001669	WA ICVF in tract forceps major	HP:0002032	Esophageal atresia	5	-0.00104388	0.000937468	-1.11351	0.265603	0.128931	0.2588	0.877717
PGS001721	WA L2 in tract inferior fronto-occipital fasciculus (L)	HP:0002032	Esophageal atresia	5	0.00108283	0.000948412	1.14172	0.253684	0.131618	0.2602	0.877717
PGS001723	WA L2 in tract inferior longitudinal fasciculus (L)	HP:0002032	Esophageal atresia	5	0.0010781	0.000953265	1.13096	0.258187	0.130585	0.26	0.877717
PGS001770	WA OD in tract superior longitudinal fasciculus (R)	HP:0002032	Esophageal atresia	5	-0.00108778	0.000941995	-1.15477	0.248303	0.132883	0.2485	0.877717
PGS002071	Other chronic nonalcoholic liver disease	HP:0002032	Esophageal atresia	5	0.00112335	0.000949079	1.18362	0.236683	0.135732	0.2359	0.877717
PGS002088	Rheumatoid arthritis	HP:0002032	Esophageal atresia	5	0.00108476	0.000946859	1.14564	0.252062	0.131996	0.2552	0.877717
PGS002089	Ankylosing spondylitis	HP:0002032	Esophageal atresia	5	0.000918267	0.00096977	0.946891	0.343791	0.11443	0.2306	0.877717
PGS002094	Osteoarthrosis	HP:0002032	Esophageal atresia	5	-0.00104857	0.000940585	-1.11481	0.265046	0.129053	0.2585	0.877717
PGS002101	Apolipoprotein A	HP:0002032	Esophageal atresia	5	-0.00106741	0.000959221	-1.11279	0.265911	0.128863	0.2614	0.877717
PGS002107	Diagnosed with coeliac disease or gluten sensitivity	HP:0002032	Esophageal atresia	5	0.00106203	0.000941507	1.12801	0.259432	0.130303	0.2635	0.877717
PGS002143	Hand grip strength (mean of both)	HP:0002032	Esophageal atresia	5	-0.00110117	0.000939786	-1.17172	0.241426	0.134549	0.2377	0.877717
PGS002151	Handedness (chirality/laterality)	HP:0002032	Esophageal atresia	5	-0.00112732	0.000949808	-1.18689	0.23539	0.13606	0.2386	0.877717
PGS002181	Lipoprotein A	HP:0002032	Esophageal atresia	5	-0.0011056	0.000943739	-1.17151	0.241513	0.134527	0.2389	0.877717
PGS002194	Reticulocyte count	HP:0002032	Esophageal atresia	5	0.00104852	0.000933591	1.1231	0.261509	0.129837	0.2625	0.877717
PGS002205	Testosterone (male only)	HP:0002032	Esophageal atresia	5	-0.00105001	0.000952681	-1.10217	0.270502	0.127869	0.2635	0.877717
PGS002229	Urate	HP:0002032	Esophageal atresia	5	-0.0011439	0.000949894	-1.20424	0.228616	0.137812	0.234	0.877717
PGS002319	College education	HP:0002032	Esophageal atresia	5	-0.00104408	0.000930673	-1.12186	0.262037	0.129719	0.2581	0.877717
PGS002347	Respiratory and ear-nose-throat diseases	HP:0002032	Esophageal atresia	5	0.00106912	0.00094347	1.13318	0.257255	0.130797	0.2631	0.877717
PGS002356	Waist-Hip Ratio	HP:0002032	Esophageal atresia	5	-0.00112164	0.000938369	-1.19531	0.232087	0.136906	0.2313	0.877717
PGS002725	Ischemic stroke	HP:0002032	Esophageal atresia	5	0.0010782	0.000942945	1.14344	0.252973	0.131783	0.2537	0.877717
PGS002780	Incident type 2 diabetes	HP:0002032	Esophageal atresia	5	-0.00106597	0.000950176	-1.12187	0.262031	0.12972	0.2632	0.877717
PGS003330	Factor VIII levels	HP:0002032	Esophageal atresia	5	0.00107967	0.00093836	1.15059	0.250017	0.132477	0.2578	0.877717
PGS003391	Lung cancer	HP:0002032	Esophageal atresia	5	0.00111608	0.000952511	1.17172	0.241427	0.134549	0.2351	0.877717
PGS000008	ER-positive Breast Cancer	HP:0012514	Lower limb pain	27	0.00165041	0.00215721	0.765068	0.444308	0.319531	0.4365	0.877735
PGS000013	Coronary artery disease	HP:0012514	Lower limb pain	27	0.00231382	0.002173	1.06481	0.287072	0.342757	0.2963	0.877735
PGS000027	Body Mass Index	HP:0012514	Lower limb pain	27	0.00240277	0.00213635	1.12471	0.260827	0.34831	0.252	0.877735
PGS000069	Serous epithelial ovarian cancer	HP:0012514	Lower limb pain	27	0.00218563	0.00216547	1.00931	0.31293	0.337884	0.3143	0.877735
PGS000088	Basophil count	HP:0012514	Lower limb pain	27	0.00212588	0.00215556	0.98623	0.324121	0.335934	0.3189	0.877735
PGS000103	Monocyte percentage of white cells	HP:0012514	Lower limb pain	27	0.00259247	0.00219995	1.17842	0.238748	0.353546	0.2333	0.877735
PGS000106	Neutrophil percentage of white cells	HP:0012514	Lower limb pain	27	-0.00171699	0.00211527	-0.811713	0.417038	0.322646	0.4137	0.877735
PGS000126	Serum urate	HP:0012514	Lower limb pain	27	-0.00121953	0.00212154	-0.574832	0.56546	0.308733	0.5713	0.877735
PGS000128	Hemoglobin A1c	HP:0012514	Lower limb pain	27	0.00131866	0.00215727	0.611263	0.541084	0.310564	0.5358	0.877735
PGS000138	Lifetime Major Depressive Disorder	HP:0012514	Lower limb pain	27	-0.00230932	0.00216604	-1.06615	0.286466	0.342878	0.2941	0.877735
PGS000145	Depression (ICD-10 defined)	HP:0012514	Lower limb pain	27	0.00155987	0.00211954	0.735944	0.461837	0.317679	0.4666	0.877735
PGS000161	Renal cancer	HP:0012514	Lower limb pain	27	0.00362784	0.00220701	1.64378	0.100354	0.409106	0.0999	0.877735
PGS000197	Spondyloarthroparthy	HP:0012514	Lower limb pain	27	-0.00215812	0.00219311	-0.984047	0.325193	0.335752	0.327	0.877735
PGS000205	Risk-taking tendency (4-domain principal component model)	HP:0012514	Lower limb pain	27	-0.00179805	0.00216557	-0.830289	0.406459	0.323938	0.4051	0.877735
PGS000217	Adrenomedullin (ADM) serum levels	HP:0012514	Lower limb pain	27	-0.00185084	0.00216798	-0.853717	0.393348	0.325609	0.3931	0.877735
PGS000219	Ovarian cancer-related tumor marker CA 125 (CA-125) serum levels	HP:0012514	Lower limb pain	27	0.00296089	0.00217432	1.36175	0.173405	0.373254	0.1707	0.877735
PGS000220	C-C motif chemokine 20 (CCL20) serum levels	HP:0012514	Lower limb pain	27	-0.00131865	0.00222652	-0.592249	0.55374	0.309594	0.5523	0.877735
PGS000221	C-C motif chemokine 3 (CCL3) serum levels	HP:0012514	Lower limb pain	27	-0.00156256	0.00221194	-0.706421	0.479996	0.315875	0.4715	0.877735
PGS000223	Tumor necrosis factor receptor superfamily member 5 (CD40) serum levels	HP:0012514	Lower limb pain	27	0.00190066	0.00218553	0.869659	0.384575	0.326772	0.3856	0.877735
PGS000224	Chitinase-3-like protein 1 (CHI3L1) serum levels	HP:0012514	Lower limb pain	27	0.00150988	0.00218153	0.692121	0.488929	0.315028	0.483	0.877735
PGS000226	Cystatin-B (CSTB) serum levels	HP:0012514	Lower limb pain	27	-0.00259972	0.00216807	-1.19909	0.230611	0.355627	0.2353	0.877735
PGS000227	Cathepsin D (CTSD) serum levels	HP:0012514	Lower limb pain	27	0.00186757	0.00218722	0.853856	0.393271	0.325619	0.3842	0.877735
PGS000229	Fractalkine (CX3CL1) serum levels	HP:0012514	Lower limb pain	27	-0.00170357	0.00216848	-0.785605	0.432177	0.32088	0.4335	0.877735
PGS000231	C-X-C motif chemokine 16 (CXCL16) serum levels	HP:0012514	Lower limb pain	27	-0.00124293	0.00217475	-0.571529	0.567695	0.308573	0.5694	0.877735
PGS000234	Eosinophil cationic protein (ECP) serum levels	HP:0012514	Lower limb pain	27	0.00254352	0.00219703	1.15771	0.247099	0.351498	0.2511	0.877735
PGS000235	Epidermal growth factor (EGF) serum levels	HP:0012514	Lower limb pain	27	0.00158052	0.00223684	0.706585	0.479894	0.315885	0.4797	0.877735
PGS000236	Endothelial cell-specific molecule 1 (ESM-1) serum levels	HP:0012514	Lower limb pain	27	-0.00164997	0.00221716	-0.744179	0.456842	0.318196	0.4532	0.877735
PGS000237	Fatty acid-binding protein, adipocyte (FABP4) serum levels	HP:0012514	Lower limb pain	27	0.00129994	0.00215899	0.602107	0.54716	0.310093	0.5548	0.877735
PGS000238	Tumor necrosis factor receptor superfamily member 6 (FAS) serum levels	HP:0012514	Lower limb pain	27	-0.00128782	0.00216663	-0.59439	0.552308	0.309702	0.5606	0.877735
PGS000240	Follistatin (FS) serum levels	HP:0012514	Lower limb pain	27	0.00164964	0.00210739	0.782788	0.43383	0.320693	0.4345	0.877735
PGS000241	Galanin peptides (GAL) serum levels	HP:0012514	Lower limb pain	27	0.00168608	0.00215986	0.780645	0.435089	0.320551	0.4348	0.877735
PGS000242	Galectin-3 (Gal-3) serum levels	HP:0012514	Lower limb pain	27	-0.00207612	0.00215213	-0.964679	0.334804	0.334153	0.3343	0.877735
PGS000250	Interleukin-1 receptor antagonist protein (IL-1ra) serum levels	HP:0012514	Lower limb pain	27	0.00188785	0.00221314	0.853016	0.393737	0.325558	0.4019	0.877735
PGS000251	Interleukin-27 (IL-27) serum levels	HP:0012514	Lower limb pain	27	0.00176683	0.00219671	0.804309	0.421299	0.322139	0.4135	0.877735
PGS000253	Interleukin-6 receptor subunit alpha (IL-6RA) serum levels	HP:0012514	Lower limb pain	27	-0.00125302	0.00218908	-0.572397	0.567108	0.308615	0.5681	0.877735
PGS000260	Lectin-like oxidized LDL receptor 1 (LOX-1) serum levels	HP:0012514	Lower limb pain	27	0.001966	0.00214684	0.915764	0.359884	0.330258	0.3661	0.877735
PGS000261	Membrane-bound aminopeptidase P (mAmP) serum levels	HP:0012514	Lower limb pain	27	0.00174336	0.00217813	0.800394	0.423563	0.321873	0.4239	0.877735
PGS000262	Myoglobin (MB) serum levels	HP:0012514	Lower limb pain	27	-0.00275582	0.00216822	-1.271	0.203852	0.363144	0.2071	0.877735
PGS000263	Monocyte chemotactic protein 1 (MCP-1) serum levels	HP:0012514	Lower limb pain	27	-0.0035586	0.00216491	-1.64376	0.100358	0.409103	0.0999	0.877735
PGS000266	Matrix metalloproteinase-12 (MMP-12) serum levels	HP:0012514	Lower limb pain	27	0.00118214	0.0021717	0.544339	0.586259	0.307287	0.5889	0.877735
PGS000267	Matrix metalloproteinase-3 (MMP-3) serum levels	HP:0012514	Lower limb pain	27	-0.0021159	0.00216473	-0.977443	0.32845	0.335203	0.3318	0.877735
PGS000268	Matrix metalloproteinase-7 (MMP-7) serum levels	HP:0012514	Lower limb pain	27	0.00180879	0.00219585	0.823728	0.410177	0.323478	0.414	0.877735
PGS000269	Myeloperoxidase (MPO) serum levels	HP:0012514	Lower limb pain	27	0.00248515	0.00216132	1.14983	0.250329	0.350729	0.247	0.877735
PGS000271	Osteoprotegerin (OPG) serum levels	HP:0012514	Lower limb pain	27	-0.00255042	0.00218107	-1.16935	0.242382	0.352644	0.2344	0.877735
PGS000272	Pappalysin-1 (PAPPA) serum levels	HP:0012514	Lower limb pain	27	-0.00122244	0.00221063	-0.552984	0.580326	0.307689	0.5892	0.877735
PGS000276	Placenta growth factor (PlGF) serum levels	HP:0012514	Lower limb pain	27	-0.0014559	0.00220792	-0.659398	0.509704	0.313155	0.5107	0.877735
PGS000277	P-selectin glycoprotein ligand 1 (PSGL-1) serum levels	HP:0012514	Lower limb pain	27	0.0019748	0.00216399	0.912573	0.36156	0.330011	0.3598	0.877735
PGS000278	Pentraxin-related protein PTX3 (PTX3) serum levels	HP:0012514	Lower limb pain	27	0.00191364	0.00217264	0.880789	0.378521	0.327598	0.3733	0.877735
PGS000280	Renin (REN) serum levels	HP:0012514	Lower limb pain	27	-0.003465	0.0021715	-1.59567	0.110697	0.402515	0.1137	0.877735
PGS000281	Resistin (RETN) serum levels	HP:0012514	Lower limb pain	27	0.00155792	0.00220356	0.707001	0.479635	0.31591	0.4811	0.877735
PGS000283	Spondin-1 (SPON1) serum levels	HP:0012514	Lower limb pain	27	0.00213437	0.00218663	0.976099	0.329115	0.335092	0.3252	0.877735
PGS000284	ST2 protein (ST2) serum levels	HP:0012514	Lower limb pain	27	0.00264942	0.00218624	1.21186	0.225686	0.35693	0.2251	0.877735
PGS000286	Thrombomodulin (TM) serum levels	HP:0012514	Lower limb pain	27	-0.00191271	0.00217154	-0.88081	0.37851	0.327599	0.3791	0.877735
PGS000290	TNF-related apoptosis-inducing ligand (TRAIL) serum levels	HP:0012514	Lower limb pain	27	-0.00174586	0.00218457	-0.799177	0.424268	0.321791	0.4249	0.877735
PGS000291	TNF-related apoptosis-inducing ligand receptor 2 (TRAIL-R2) serum levels	HP:0012514	Lower limb pain	27	0.00165934	0.00213521	0.777133	0.437158	0.320319	0.4458	0.877735
PGS000293	Urokinase plasminogen activator surface receptor (U-PAR) serum levels	HP:0012514	Lower limb pain	27	-0.00284112	0.00216585	-1.31178	0.189721	0.367601	0.1934	0.877735
PGS000295	Vascular endothelial growth factor D (VEGF-D) serum levels	HP:0012514	Lower limb pain	27	0.00350633	0.00216488	1.61964	0.105444	0.405774	0.1054	0.877735
PGS000321	Serum testosterone levels	HP:0012514	Lower limb pain	27	0.00297506	0.00220626	1.34846	0.177639	0.37173	0.1869	0.877735
PGS000324	Enthesitis-related Juvenile Idiophatic Arthritis	HP:0012514	Lower limb pain	27	0.00287794	0.00222716	1.2922	0.196413	0.365444	0.1982	0.877735
PGS000341	Systemic sclerosis	HP:0012514	Lower limb pain	27	-0.00168987	0.00221153	-0.76412	0.444872	0.31947	0.4505	0.877735
PGS000351	Invasive epithelial ovarian cancer	HP:0012514	Lower limb pain	27	0.0019531	0.00216572	0.901826	0.367241	0.329186	0.3723	0.877735
PGS000352	High grade serous ovarian cancer	HP:0012514	Lower limb pain	27	0.00201166	0.00216194	0.930487	0.352214	0.33141	0.3484	0.877735
PGS000361	Cancer of larynx	HP:0012514	Lower limb pain	27	-0.00215214	0.00219666	-0.979734	0.327318	0.335393	0.3245	0.877735
PGS000366	Cancer of esophagus	HP:0012514	Lower limb pain	27	-0.00128994	0.00218523	-0.590299	0.555047	0.309497	0.5476	0.877735
PGS000387	Cancer within the respiratory system	HP:0012514	Lower limb pain	27	0.00180272	0.00215158	0.837859	0.402194	0.324473	0.3968	0.877735
PGS000395	Cancer of bronchus; lung	HP:0012514	Lower limb pain	27	0.00115155	0.00213819	0.538564	0.590238	0.307022	0.5909	0.877735
PGS000405	Skin cancer	HP:0012514	Lower limb pain	27	-0.00186723	0.0022103	-0.844787	0.398315	0.324966	0.3995	0.877735
PGS000430	Melanomas of skin (diagnosis or history)	HP:0012514	Lower limb pain	27	-0.00127332	0.00215618	-0.590544	0.554883	0.309509	0.5558	0.877735
PGS000442	Other non-epithelial cancer of skin	HP:0012514	Lower limb pain	27	-0.00210387	0.00221985	-0.947755	0.343351	0.332783	0.3439	0.877735
PGS000446	Basal cell carcinoma	HP:0012514	Lower limb pain	27	-0.00246722	0.00220369	-1.11959	0.263003	0.347823	0.2667	0.877735
PGS000460	Squamous cell carcinoma	HP:0012514	Lower limb pain	27	-0.00188884	0.00218401	-0.864848	0.38721	0.326419	0.3807	0.877735
PGS000543	Cancer of other female genital organs	HP:0012514	Lower limb pain	27	0.00137914	0.00225234	0.612314	0.540389	0.310618	0.5417	0.877735
PGS000594	Cancer of other male genital organs	HP:0012514	Lower limb pain	27	-0.00138905	0.00219499	-0.632827	0.526908	0.3117	0.5259	0.877735
PGS000614	Cancer of bladder	HP:0012514	Lower limb pain	27	0.00331976	0.00216436	1.53383	0.125204	0.394332	0.1255	0.877735
PGS000620	Cancer of brain	HP:0012514	Lower limb pain	27	-0.00312973	0.00215414	-1.45289	0.146387	0.384106	0.1557	0.877735
PGS000634	Thyroid cancer	HP:0012514	Lower limb pain	27	-0.00190267	0.00220902	-0.861319	0.38915	0.326161	0.3933	0.877735
PGS000640	Hodgkin's disease	HP:0012514	Lower limb pain	27	-0.00369541	0.00219409	-1.68426	0.0922635	0.414801	0.0973	0.877735
PGS000644	Nodular lymphoma	HP:0012514	Lower limb pain	27	0.00218332	0.00216532	1.00831	0.313409	0.337798	0.317	0.877735
PGS000655	Non-alcoholic fatty liver disease	HP:0012514	Lower limb pain	27	-0.00207134	0.00215933	-0.959253	0.337529	0.333711	0.3433	0.877735
PGS000656	Non-alcoholic fatty liver disease activity score	HP:0012514	Lower limb pain	27	-0.00272139	0.00214994	-1.2658	0.20571	0.362585	0.2028	0.877735
PGS000696	Testosterone [nmol/L]	HP:0012514	Lower limb pain	27	0.00310398	0.00220554	1.40736	0.159452	0.378597	0.1629	0.877735
PGS000703	Angina	HP:0012514	Lower limb pain	27	0.00178953	0.00216686	0.825862	0.408966	0.323627	0.4118	0.877735
PGS000704	Alcoholic cirrhosis	HP:0012514	Lower limb pain	27	-0.00237493	0.00217144	-1.09371	0.274193	0.345399	0.2715	0.877735
PGS000707	Cholecystitis	HP:0012514	Lower limb pain	27	0.00186296	0.0021704	0.858351	0.390785	0.325945	0.3899	0.877735
PGS000712	T2D (cases vs HbA1c filtered controls)	HP:0012514	Lower limb pain	27	0.00159527	0.00215993	0.738573	0.460239	0.317843	0.4601	0.877735
PGS000713	T2D	HP:0012514	Lower limb pain	27	0.00157704	0.00216405	0.728745	0.46623	0.317233	0.4643	0.877735
PGS000726	Cirrhosis	HP:0012514	Lower limb pain	27	-0.00142641	0.00216917	-0.657584	0.510869	0.313054	0.5098	0.877735
PGS000754	Systemic lupus erythrmatosus	HP:0012514	Lower limb pain	27	-0.00244094	0.00216428	-1.12783	0.259507	0.348607	0.2657	0.877735
PGS000758	Adult standing height	HP:0012514	Lower limb pain	27	0.00209086	0.00219467	0.952696	0.340841	0.333181	0.3403	0.877735
PGS000766	Cutaneous melanoma	HP:0012514	Lower limb pain	27	-0.00123364	0.00218051	-0.565759	0.571611	0.308295	0.5704	0.877735
PGS000769	Response to bronchodilator (albutamol)	HP:0012514	Lower limb pain	27	0.00360509	0.00218715	1.6483	0.0994232	0.409735	0.1004	0.877735
PGS000822	Urinary albumin to creatinine ratio	HP:0012514	Lower limb pain	27	-0.00138433	0.00222189	-0.623043	0.533317	0.31118	0.5371	0.877735
PGS000829	Body mass index (male)	HP:0012514	Lower limb pain	27	0.00116199	0.00208083	0.558426	0.576606	0.307946	0.5765	0.877735
PGS000830	Body mass index (female)	HP:0012514	Lower limb pain	27	0.00364194	0.00213715	1.70411	0.0884913	0.417645	0.087	0.877735
PGS000834	Corrected insulin response (at 30mins during OGTT)	HP:0012514	Lower limb pain	27	-0.00312394	0.00217372	-1.43714	0.150811	0.382181	0.1519	0.877735
PGS000837	Insulin sensitivity index	HP:0012514	Lower limb pain	27	0.00253142	0.00218277	1.15973	0.246278	0.351696	0.2501	0.877735
PGS000844	Predicted visceral adipose tissue	HP:0012514	Lower limb pain	27	0.00273844	0.00214089	1.27911	0.200982	0.364019	0.2006	0.877735
PGS000865	Hepatic fat content	HP:0012514	Lower limb pain	27	-0.0017902	0.00217016	-0.824918	0.409501	0.323561	0.4119	0.877735
PGS000871	Insulin secretion	HP:0012514	Lower limb pain	27	0.00186587	0.00219075	0.851705	0.394464	0.325464	0.3907	0.877735
PGS000877	Insulin resistance	HP:0012514	Lower limb pain	27	-0.00171947	0.00215442	-0.798114	0.424884	0.321719	0.4235	0.877735
PGS000879	Intraocular pressure	HP:0012514	Lower limb pain	27	0.00266415	0.00216508	1.23051	0.218629	0.358857	0.2158	0.877735
PGS000882	25-hydroxyvitamin D	HP:0012514	Lower limb pain	27	-0.00310101	0.00221739	-1.39849	0.162097	0.377545	0.1572	0.877735
PGS000905	PR interval	HP:0012514	Lower limb pain	27	0.00214458	0.00221373	0.968759	0.332764	0.334488	0.3323	0.877735
PGS000914	Abnormal electrocardiogram	HP:0012514	Lower limb pain	27	-0.00333425	0.00219751	-1.51729	0.129328	0.392197	0.1339	0.877735
PGS000925	Unspecified acute lower respiratory infection (time-to-event)	HP:0012514	Lower limb pain	27	0.00294611	0.00217225	1.35625	0.175149	0.372621	0.1743	0.877735
PGS000927	Other dermatitis (time-to-event)	HP:0012514	Lower limb pain	27	-0.0027306	0.00216878	-1.25905	0.208138	0.361864	0.2178	0.877735
PGS000928	Other non-toxic goitre (time-to-event)	HP:0012514	Lower limb pain	27	-0.00259114	0.00215477	-1.20251	0.229286	0.355974	0.2306	0.877735
PGS000929	All cause dementia (algorithmically-defined)	HP:0012514	Lower limb pain	27	-0.00237848	0.00225452	-1.05499	0.291539	0.341876	0.2893	0.877735
PGS000930	Blood clot (diagnosed by doctor)	HP:0012514	Lower limb pain	27	-0.00338949	0.00216209	-1.56769	0.117088	0.398772	0.1174	0.877735
PGS000931	Blood clot or deep vein thrombosis (diagnosed by doctor)	HP:0012514	Lower limb pain	27	-0.00312866	0.00216663	-1.44402	0.148865	0.38302	0.1493	0.877735
PGS000932	Other intervertebral disk disorders (time-to-event)	HP:0012514	Lower limb pain	27	-0.00152865	0.00220883	-0.692065	0.488964	0.315025	0.4821	0.877735
PGS000939	Hiatus hernia	HP:0012514	Lower limb pain	27	-0.00240484	0.00216801	-1.10924	0.26744	0.346847	0.2631	0.877735
PGS000940	Intestinal malabsorption (time-to-event)	HP:0012514	Lower limb pain	27	-0.00124508	0.00214487	-0.580495	0.561636	0.30901	0.5639	0.877735
PGS000943	Cholecystitis (time-to-event)	HP:0012514	Lower limb pain	27	-0.00182705	0.00218361	-0.83671	0.40284	0.324391	0.4021	0.877735
PGS000945	Dementia in alzheimer's disease (time-to-event)	HP:0012514	Lower limb pain	27	-0.00282249	0.00225147	-1.25362	0.210103	0.361287	0.2082	0.877735
PGS000946	Unspecified dementia (time-to-event)	HP:0012514	Lower limb pain	27	-0.00249541	0.00224526	-1.11142	0.266502	0.347051	0.266	0.877735
PGS000955	Right heel broadband ultrasound attenuation	HP:0012514	Lower limb pain	27	0.00281301	0.00222749	1.26286	0.206763	0.362271	0.2064	0.877735
PGS000956	Right heel quantitative ultrasound index (QUI), direct entry	HP:0012514	Lower limb pain	27	0.00262024	0.00221736	1.1817	0.237445	0.353873	0.2395	0.877735
PGS000958	Essential hypertension	HP:0012514	Lower limb pain	27	-0.00254428	0.00213321	-1.1927	0.233106	0.354979	0.2368	0.877735
PGS000959	Connective tissue disorder	HP:0012514	Lower limb pain	27	-0.00183995	0.00220453	-0.834621	0.404016	0.324243	0.3985	0.877735
PGS000960	Other systemic involvement of connective tissue (time-to-event)	HP:0012514	Lower limb pain	27	-0.00171325	0.00218701	-0.783376	0.433485	0.320732	0.4283	0.877735
PGS000965	Hypothyroidism/myxoedema	HP:0012514	Lower limb pain	27	0.0031886	0.00218156	1.46162	0.143979	0.385182	0.1474	0.877735
PGS000984	Frequency of playing computer games	HP:0012514	Lower limb pain	27	0.00157427	0.00218508	0.720462	0.471312	0.316724	0.4684	0.877735
PGS000990	Retinal detachments and breaks (time-to-event)	HP:0012514	Lower limb pain	27	-0.00114805	0.00216363	-0.530612	0.595738	0.306662	0.5901	0.877735
PGS000996	Diverticular disease/diverticulitis	HP:0012514	Lower limb pain	27	-0.00150928	0.0021869	-0.690145	0.490171	0.314913	0.4869	0.877735
PGS000997	Diverticular disease of intestine (time-to-event)	HP:0012514	Lower limb pain	27	0.00180535	0.00223437	0.807989	0.419178	0.322391	0.4144	0.877735
PGS000998	Comparative body height at age 10	HP:0012514	Lower limb pain	27	0.00377606	0.00217458	1.73645	0.0826138	0.422349	0.0827	0.877735
PGS001001	Getting up in morning	HP:0012514	Lower limb pain	27	-0.00125434	0.0022219	-0.564536	0.572443	0.308236	0.5835	0.877735
PGS001003	Number of medications taken	HP:0012514	Lower limb pain	27	0.00154418	0.00215184	0.717611	0.473068	0.31655	0.4688	0.877735
PGS001004	Number of non-cancer illnesses	HP:0012514	Lower limb pain	27	-0.00300869	0.00216763	-1.38801	0.165266	0.376308	0.1645	0.877735
PGS001006	Weight change compared with 1 year ago	HP:0012514	Lower limb pain	27	0.00266699	0.00219581	1.21458	0.224647	0.357209	0.2297	0.877735
PGS001007	Age at first sexual intercourse	HP:0012514	Lower limb pain	27	-0.00261252	0.00218282	-1.19685	0.231483	0.3554	0.23	0.877735
PGS001009	PEF	HP:0012514	Lower limb pain	27	-0.00180914	0.0021956	-0.823982	0.410033	0.323496	0.4157	0.877735
PGS001010	PEF pred. ratio	HP:0012514	Lower limb pain	27	-0.00140979	0.00220805	-0.638478	0.523224	0.312005	0.5266	0.877735
PGS001025	Nonrheumatic aortic valve disorders (time-to-event)	HP:0012514	Lower limb pain	27	-0.00136621	0.00218224	-0.626059	0.531337	0.311339	0.5335	0.877735
PGS001026	Forearm or wrist fracture	HP:0012514	Lower limb pain	27	0.00187613	0.00221431	0.847272	0.396929	0.325145	0.3938	0.877735
PGS001033	Other coagulation defects (time-to-event)	HP:0012514	Lower limb pain	27	-0.00274393	0.00218969	-1.25311	0.210288	0.361233	0.2073	0.877735
PGS001036	Epstein Barr virus nuclear antigen 1 IgG seropositivity	HP:0012514	Lower limb pain	27	0.00161947	0.00217657	0.744049	0.456921	0.318187	0.4607	0.877735
PGS001039	Right heel bone mineral density (BMD) T-score, automated	HP:0012514	Lower limb pain	27	0.0026179	0.00221734	1.18065	0.23786	0.353769	0.2412	0.877735
PGS001042	Thyrotoxicosis [hyperthyroidism] (time-to-event)	HP:0012514	Lower limb pain	27	0.00143296	0.00218032	0.657224	0.511101	0.313034	0.5077	0.877735
PGS001043	Hyperthyroidism, thyrotoxicosis	HP:0012514	Lower limb pain	27	0.00163815	0.00218331	0.750306	0.453145	0.318583	0.4496	0.877735
PGS001044	Glucosamine intake	HP:0012514	Lower limb pain	27	0.00308618	0.00217182	1.42101	0.155446	0.38023	0.153	0.877735
PGS001048	NSTEMI (algorithmically-defined)	HP:0012514	Lower limb pain	27	0.00313195	0.0021495	1.45706	0.145233	0.384619	0.1488	0.877735
PGS001050	Diaphragmatic hernia (time-to-event)	HP:0012514	Lower limb pain	27	-0.00150255	0.00218488	-0.687702	0.491708	0.31477	0.4816	0.877735
PGS001070	Volume of ventricular cerebrospinal fluid (normalised for head size)	HP:0012514	Lower limb pain	27	-0.00152209	0.00218265	-0.697362	0.485645	0.315337	0.4875	0.877735
PGS001073	Duration of walks	HP:0012514	Lower limb pain	27	-0.003307	0.00221368	-1.49389	0.135337	0.389217	0.1362	0.877735
PGS001074	Types of physical activity in last 4 weeks (other exercises)	HP:0012514	Lower limb pain	27	-0.00150736	0.00218096	-0.691148	0.48954	0.314971	0.4871	0.877735
PGS001075	Usual walking pace	HP:0012514	Lower limb pain	27	-0.00215854	0.0021643	-0.997339	0.318702	0.336867	0.3183	0.877735
PGS001076	Eosinophill %	HP:0012514	Lower limb pain	27	0.00205763	0.00215224	0.956044	0.339148	0.333451	0.3407	0.877735
PGS001080	Freq. of tiredness / lethargy in last 2 weeks	HP:0012514	Lower limb pain	27	0.00342107	0.00215124	1.59028	0.111906	0.401789	0.1125	0.877735
PGS001081	JC VP1 antigen for Human Polyomavirus JCV	HP:0012514	Lower limb pain	27	0.0035182	0.00217051	1.62091	0.10517	0.405949	0.1062	0.877735
PGS001082	MC VP1 antigen for Merkel Cell Polyomavirus	HP:0012514	Lower limb pain	27	-0.00139506	0.00217638	-0.640999	0.521585	0.312141	0.5166	0.877735
PGS001099	Spherical power (left eye)	HP:0012514	Lower limb pain	27	-0.00363252	0.00214537	-1.69319	0.0905511	0.416076	0.0931	0.877735
PGS001100	Spherical power (right eye)	HP:0012514	Lower limb pain	27	-0.00234502	0.00216621	-1.08254	0.279121	0.34437	0.2762	0.877735
PGS001102	Body fat percentage (left arm)	HP:0012514	Lower limb pain	27	0.00224556	0.00216461	1.0374	0.299658	0.340318	0.2988	0.877735
PGS001103	Body fat percentage (left leg)	HP:0012514	Lower limb pain	27	0.00149638	0.00215508	0.694349	0.487531	0.315159	0.4904	0.877735
PGS001104	Body fat percentage (right leg)	HP:0012514	Lower limb pain	27	0.00132343	0.0021521	0.614946	0.538649	0.310755	0.5447	0.877735
PGS001105	Body fat percentage (trunk fat)	HP:0012514	Lower limb pain	27	0.00158112	0.00219552	0.720157	0.471499	0.316706	0.4699	0.877735
PGS001106	Percentage of right arm fat	HP:0012514	Lower limb pain	27	0.00216184	0.00216616	0.998004	0.318379	0.336923	0.3159	0.877735
PGS001108	Basal metabolic rate	HP:0012514	Lower limb pain	27	0.00292438	0.00215195	1.35895	0.174293	0.372931	0.1824	0.877735
PGS001109	Vasomotor and allergic rhinitis (time-to-event)	HP:0012514	Lower limb pain	27	-0.00167064	0.00217402	-0.768456	0.442293	0.319751	0.4397	0.877735
PGS001110	Reactive arthropathies (time-to-event)	HP:0012514	Lower limb pain	27	0.00240474	0.0021881	1.09901	0.271875	0.345891	0.2698	0.877735
PGS001112	Aspirin	HP:0012514	Lower limb pain	27	0.00218467	0.00216528	1.00895	0.3131	0.337853	0.3175	0.877735
PGS001114	Ibuprofen use self-reported	HP:0012514	Lower limb pain	27	0.00151581	0.002186	0.693419	0.488114	0.315105	0.4876	0.877735
PGS001115	Paracetamol use self-reported	HP:0012514	Lower limb pain	27	0.00137577	0.00217351	0.632973	0.526812	0.311708	0.5217	0.877735
PGS001117	Started insulin within one year diagnosis of diabetes	HP:0012514	Lower limb pain	27	0.00121557	0.00215286	0.564633	0.572377	0.308241	0.5801	0.877735
PGS001118	Taking other prescription medications	HP:0012514	Lower limb pain	27	-0.00271196	0.00221369	-1.22508	0.220666	0.358293	0.2218	0.877735
PGS001119	Left hand grip strength	HP:0012514	Lower limb pain	27	-0.00171666	0.0021711	-0.790688	0.429205	0.321219	0.4276	0.877735
PGS001120	Right hand grip strength	HP:0012514	Lower limb pain	27	-0.00184422	0.00218975	-0.842205	0.399758	0.324782	0.3978	0.877735
PGS001127	Never Smoker	HP:0012514	Lower limb pain	27	0.00298944	0.00217945	1.37165	0.170303	0.374399	0.172	0.877735
PGS001131	Zoster [herpes zoster] (time-to-event)	HP:0012514	Lower limb pain	27	0.00335491	0.00220598	1.52082	0.128438	0.392651	0.1303	0.877735
PGS001140	Seborrheic keratosis (time-to-event)	HP:0012514	Lower limb pain	27	0.00328059	0.00215612	1.52153	0.128261	0.392742	0.129	0.877735
PGS001142	Volume of grey matter in Intracalcarine Cortex (R)	HP:0012514	Lower limb pain	27	0.00154551	0.00219832	0.70304	0.4821	0.315674	0.478	0.877735
PGS001144	Arm fat mass (L)	HP:0012514	Lower limb pain	27	0.00328218	0.00213972	1.53393	0.125181	0.394344	0.1217	0.877735
PGS001145	Arm fat mass (R)	HP:0012514	Lower limb pain	27	0.00304535	0.00213819	1.42427	0.154501	0.380623	0.1486	0.877735
PGS001146	Arm fat-free mass (R)	HP:0012514	Lower limb pain	27	0.00235327	0.00215453	1.09224	0.274838	0.345263	0.2744	0.877735
PGS001147	Leg fat mass (R)	HP:0012514	Lower limb pain	27	0.00292153	0.00214623	1.36123	0.17357	0.373194	0.1804	0.877735
PGS001148	Trunk fat mass	HP:0012514	Lower limb pain	27	0.00291896	0.00217138	1.34429	0.178985	0.371254	0.177	0.877735
PGS001153	Folic acid or folate (Vitamin B9)	HP:0012514	Lower limb pain	27	-0.00251531	0.00217213	-1.158	0.246983	0.351526	0.2454	0.877735
PGS001158	Left leg mass (predicted)	HP:0012514	Lower limb pain	27	0.0028349	0.00214105	1.32407	0.185607	0.368972	0.1948	0.877735
PGS001159	Right leg mass (predicted)	HP:0012514	Lower limb pain	27	0.00212996	0.0021406	0.995029	0.319824	0.336672	0.3364	0.877735
PGS001160	Trunk mass (predicted)	HP:0012514	Lower limb pain	27	0.0018875	0.0021712	0.869335	0.384752	0.326749	0.3723	0.877735
PGS001161	Whole body impedance	HP:0012514	Lower limb pain	27	-0.00133004	0.00216553	-0.614188	0.53915	0.310716	0.5338	0.877735
PGS001164	Testicular cancer	HP:0012514	Lower limb pain	27	-0.00200168	0.00217795	-0.919069	0.358153	0.330515	0.3564	0.877735
PGS001165	Arm fat free mass (L)	HP:0012514	Lower limb pain	27	0.00270751	0.00215868	1.25424	0.209877	0.361353	0.2153	0.877735
PGS001166	Leg fat free mass (L)	HP:0012514	Lower limb pain	27	0.00274907	0.00214207	1.28337	0.199489	0.364481	0.196	0.877735
PGS001167	Leg fat-free mass (R)	HP:0012514	Lower limb pain	27	0.00209361	0.00214002	0.978317	0.328018	0.335275	0.3252	0.877735
PGS001168	Trunk fat free mass	HP:0012514	Lower limb pain	27	0.00205389	0.00217328	0.945068	0.344721	0.332568	0.3459	0.877735
PGS001169	Whole body fat free mass	HP:0012514	Lower limb pain	27	0.00250193	0.00215872	1.15899	0.246579	0.351623	0.2454	0.877735
PGS001180	Lung function (FEV1/FVC)	HP:0012514	Lower limb pain	27	-0.00140481	0.00220805	-0.636223	0.524693	0.311883	0.5233	0.877735
PGS001181	Other hypothyroidism (time-to-event)	HP:0012514	Lower limb pain	27	0.00267211	0.00216709	1.23304	0.217682	0.359121	0.2176	0.877735
PGS001192	Gonarthrosis [arthrosis of knee] (time-to-event)	HP:0012514	Lower limb pain	27	0.00163735	0.00216341	0.756839	0.449222	0.319	0.4597	0.877735
PGS001230	Body weight	HP:0012514	Lower limb pain	27	0.00335544	0.00214045	1.56763	0.1171	0.398765	0.1174	0.877735
PGS001233	Heart rate (AR)	HP:0012514	Lower limb pain	27	0.00244128	0.00216218	1.12908	0.258979	0.348727	0.2524	0.877735
PGS001234	Left arm mass (predicted)	HP:0012514	Lower limb pain	27	0.00252295	0.00216501	1.16533	0.244003	0.352248	0.2478	0.877735
PGS001235	Right arm mass (predicted)	HP:0012514	Lower limb pain	27	0.00231759	0.00215714	1.07438	0.282761	0.343625	0.2855	0.877735
PGS001236	Lung function (FEV1)	HP:0012514	Lower limb pain	27	0.00153311	0.00220877	0.694098	0.487689	0.315144	0.4836	0.877735
PGS001237	Lung function (FVC)	HP:0012514	Lower limb pain	27	0.00197795	0.00217574	0.909095	0.363393	0.329743	0.3593	0.877735
PGS001254	Dupuytren's contracture	HP:0012514	Lower limb pain	27	0.00224588	0.00219395	1.02367	0.306095	0.33912	0.3112	0.877735
PGS001257	Childhood sunburn	HP:0012514	Lower limb pain	27	0.00322364	0.0021693	1.48603	0.137405	0.388226	0.1336	0.877735
PGS001258	Radius fracture	HP:0012514	Lower limb pain	27	0.0021232	0.00218851	0.970157	0.332067	0.334602	0.332	0.877735
PGS001259	Hayfever/allergic rhinitis	HP:0012514	Lower limb pain	27	-0.00217781	0.00219881	-0.99045	0.322056	0.336287	0.3248	0.877735
PGS001264	Deep vein thrombosis	HP:0012514	Lower limb pain	27	-0.00306121	0.00215692	-1.41925	0.155957	0.380019	0.153	0.877735
PGS001265	Deep vein thrombosis (leg)	HP:0012514	Lower limb pain	27	-0.00250376	0.00215362	-1.16258	0.245117	0.351977	0.2457	0.877735
PGS001266	Deep vein thrombosis (diagnosed by doctor)	HP:0012514	Lower limb pain	27	-0.00250759	0.00215557	-1.16331	0.244822	0.352048	0.2423	0.877735
PGS001272	Chronic renal failure (time-to-event)	HP:0012514	Lower limb pain	27	-0.00278876	0.00220988	-1.26195	0.20709	0.362174	0.2067	0.877735
PGS001275	Other retinal disorders (time-to-event)	HP:0012514	Lower limb pain	27	0.00160609	0.00218638	0.734587	0.462664	0.317595	0.4698	0.877735
PGS001277	PE +/- DVT	HP:0012514	Lower limb pain	27	-0.00362087	0.00214674	-1.68669	0.0917955	0.415147	0.0968	0.877735
PGS001278	previously: Blood clot in the leg (DVT) or lung	HP:0012514	Lower limb pain	27	-0.00282721	0.0021666	-1.30491	0.192051	0.36684	0.1914	0.877735
PGS001279	previously: Blood clot in the lung	HP:0012514	Lower limb pain	27	-0.00332056	0.00216294	-1.53521	0.124867	0.39451	0.1204	0.877735
PGS001280	PE (time-to-event)	HP:0012514	Lower limb pain	27	-0.00375769	0.00214757	-1.74974	0.0802926	0.424307	0.0796	0.877735
PGS001282	Migraine (time-to-event)	HP:0012514	Lower limb pain	27	-0.00265828	0.00221272	-1.20137	0.229729	0.355857	0.2273	0.877735
PGS001284	Allergic disease (hay fever, allergic rhinitis, or eczema)	HP:0012514	Lower limb pain	27	-0.00338192	0.00220307	-1.5351	0.124894	0.394496	0.1247	0.877735
PGS001285	Allergic disease (hay fever, rhinitis, or eczema) (diagnosed by doctor)	HP:0012514	Lower limb pain	27	-0.00363782	0.00220213	-1.65196	0.0986756	0.410245	0.1006	0.877735
PGS001293	Other diseases of liver (time-to-event)	HP:0012514	Lower limb pain	27	-0.00338991	0.00214121	-1.58318	0.113515	0.400836	0.1114	0.877735
PGS001294	Non-insulin-dependent diabetes (time-to-event)	HP:0012514	Lower limb pain	27	0.00219271	0.00218119	1.00528	0.314863	0.33754	0.3124	0.877735
PGS001301	Malabsorption/coeliac disease	HP:0012514	Lower limb pain	27	-0.00211762	0.00214087	-0.989137	0.322697	0.336177	0.3339	0.877735
PGS001308	Sjogren's syndrome/sicca syndrome	HP:0012514	Lower limb pain	27	-0.00145196	0.00220564	-0.658295	0.510413	0.313093	0.505	0.877735
PGS001309	Other rheumatoid arthritis (time-to-event)	HP:0012514	Lower limb pain	27	0.00146424	0.00219618	0.666721	0.505015	0.313566	0.505	0.877735
PGS001317	Vascular/heart problems diagnosed by doctor Heart attack	HP:0012514	Lower limb pain	27	0.0011824	0.00216752	0.545505	0.585457	0.307341	0.583	0.877735
PGS001318	Disorders of lipoprotein metabolism and other lipidaemias (time-to-event)	HP:0012514	Lower limb pain	27	0.00185678	0.00214519	0.865552	0.386824	0.326471	0.3826	0.877735
PGS001319	Other metabolic disorders (time-to-event)	HP:0012514	Lower limb pain	27	-0.00238145	0.00215092	-1.10718	0.268331	0.346653	0.1927	0.877735
PGS001327	Diabetes	HP:0012514	Lower limb pain	27	0.00249449	0.00219145	1.13829	0.255116	0.34961	0.2494	0.877735
PGS001328	Family history of diabetes	HP:0012514	Lower limb pain	27	0.00356964	0.00219161	1.62877	0.103494	0.407029	0.1014	0.877735
PGS001331	Crohns disease	HP:0012514	Lower limb pain	27	0.00384225	0.00220851	1.73975	0.0820331	0.422833	0.0832	0.877735
PGS001334	Other chronic obstructive pulmonary disease (time-to-event)	HP:0012514	Lower limb pain	27	-0.00169182	0.00219559	-0.770552	0.441049	0.319888	0.4387	0.877735
PGS001339	Atrial fibrillation and flutter (time-to-event)	HP:0012514	Lower limb pain	27	-0.00134756	0.00223324	-0.603408	0.546295	0.31016	0.547	0.877735
PGS001343	Asthma (algorithmically-defined)	HP:0012514	Lower limb pain	27	-0.00213094	0.00220807	-0.965067	0.33461	0.334185	0.3399	0.877735
PGS001344	Asthma (diagnosed by doctor)	HP:0012514	Lower limb pain	27	-0.00185537	0.00220178	-0.84267	0.399498	0.324815	0.3976	0.877735
PGS001346	Asthma (time-to-event)	HP:0012514	Lower limb pain	27	-0.00317263	0.00219116	-1.44792	0.147771	0.383497	0.1488	0.877735
PGS001347	Family history of Alzheimer's/dementia	HP:0012514	Lower limb pain	27	-0.00195839	0.00225133	-0.869884	0.384452	0.326789	0.3797	0.877735
PGS001351	Fasting insulin	HP:0012514	Lower limb pain	27	-0.0015031	0.00218033	-0.689393	0.490644	0.314869	0.4995	0.877735
PGS001358	3mm cylindrical power (R)	HP:0012514	Lower limb pain	27	-0.00204989	0.00216495	-0.946855	0.343809	0.332711	0.3376	0.877735
PGS001359	3mm strong meridian (L)	HP:0012514	Lower limb pain	27	-0.00156122	0.00216947	-0.719632	0.471822	0.316674	0.4775	0.877735
PGS001362	3mm weak meridian (L)	HP:0012514	Lower limb pain	27	-0.00184007	0.00216431	-0.850187	0.395307	0.325354	0.3903	0.877735
PGS001367	6mm weak meridian (L)	HP:0012514	Lower limb pain	27	-0.00133943	0.00216125	-0.619747	0.535484	0.311006	0.5328	0.877735
PGS001370	Age asthma diagnosed	HP:0012514	Lower limb pain	27	0.00257279	0.00222	1.15892	0.246607	0.351616	0.2502	0.877735
PGS001374	Age stopped smoking	HP:0012514	Lower limb pain	27	0.00265085	0.00218577	1.21278	0.225337	0.357023	0.2298	0.877735
PGS001376	Average number of times bowels opened per day	HP:0012514	Lower limb pain	27	0.00135593	0.0022013	0.615969	0.537974	0.310808	0.5321	0.877735
PGS001377	Basophill %	HP:0012514	Lower limb pain	27	0.00270474	0.00214774	1.25934	0.208031	0.361895	0.2008	0.877735
PGS001380	Corneal hysteresis (L)	HP:0012514	Lower limb pain	27	-0.00283951	0.0021838	-1.30026	0.193639	0.366327	0.1975	0.877735
PGS001386	Degree bothered by pain in arms/legs/joints in the past 3 months	HP:0012514	Lower limb pain	27	0.00128626	0.00219934	0.58484	0.558711	0.309225	0.5602	0.877735
PGS001387	Degree bothered by urinary frequency/bladder irritability in the last 3 months	HP:0012514	Lower limb pain	27	0.00129868	0.00215835	0.601698	0.547433	0.310072	0.5475	0.877735
PGS001392	Family history of lung cancer	HP:0012514	Lower limb pain	27	0.00151906	0.0021497	0.706638	0.479861	0.315888	0.4818	0.877735
PGS001393	Father's age at death	HP:0012514	Lower limb pain	27	-0.00220671	0.00217645	-1.0139	0.310732	0.338277	0.3126	0.877735
PGS001395	Frequency of discomfort/pain in abdomen in last 3 months	HP:0012514	Lower limb pain	27	-0.00184813	0.0021773	-0.84882	0.396067	0.325256	0.4022	0.877735
PGS001398	Friendship satisfaction	HP:0012514	Lower limb pain	27	-0.0017173	0.00221631	-0.774846	0.438508	0.320169	0.4373	0.877735
PGS001399	GE / gI antigen for Varicella Zoster Virus	HP:0012514	Lower limb pain	27	-0.00286472	0.00217651	-1.3162	0.188235	0.368092	0.1948	0.877735
PGS001404	Heel bone mineral density (BMD) (R)	HP:0012514	Lower limb pain	27	0.00287472	0.00222566	1.29162	0.196614	0.36538	0.1957	0.877735
PGS001407	HTLV-1 gag antigen for Human T-Lymphotropic Virus 1	HP:0012514	Lower limb pain	27	0.00251986	0.00219965	1.14557	0.252087	0.350315	0.2482	0.877735
PGS001409	Intra-ocular pressure, corneal-compensated (L)	HP:0012514	Lower limb pain	27	0.00235077	0.00216959	1.08351	0.278694	0.344458	0.2763	0.877735
PGS001411	Intra-ocular pressure, Goldmann-correlated (L)	HP:0012514	Lower limb pain	27	0.00255842	0.00218824	1.16917	0.242453	0.352627	0.2399	0.877735
PGS001415	Mean FA in anterior limb of internal capsule on FA skeleton (L)	HP:0012514	Lower limb pain	27	-0.00136396	0.00217108	-0.628241	0.529907	0.311455	0.5285	0.877735
PGS001416	Mean FA in anterior limb of internal capsule on FA skeleton (R)	HP:0012514	Lower limb pain	27	-0.00157115	0.00221866	-0.708151	0.478921	0.315979	0.4882	0.877735
PGS001418	Mean FA in cerebral peduncle on FA skeleton (L)	HP:0012514	Lower limb pain	27	-0.00248692	0.00219764	-1.13163	0.257903	0.348971	0.2544	0.877735
PGS001420	Mean FA in cingulum cingulate gyrus on FA skeleton (R)	HP:0012514	Lower limb pain	27	-0.00154092	0.00223755	-0.688665	0.491101	0.314826	0.4943	0.877735
PGS001421	Mean FA in cingulum hippocampus on FA skeleton (L)	HP:0012514	Lower limb pain	27	-0.0026155	0.00219223	-1.19308	0.232959	0.355017	0.2335	0.877735
PGS001423	Mean FA in corticospinal tract on FA skeleton (R)	HP:0012514	Lower limb pain	27	-0.00154438	0.00214415	-0.720277	0.471426	0.316713	0.4691	0.877735
PGS001424	Mean FA in external capsule on FA skeleton (R)	HP:0012514	Lower limb pain	27	-0.00195482	0.0021812	-0.896215	0.370229	0.328758	0.374	0.877735
PGS001426	Mean FA in fornix on FA skeleton	HP:0012514	Lower limb pain	27	0.00155084	0.00219187	0.707539	0.479301	0.315942	0.4763	0.877735
PGS001433	Mean FA in posterior thalamic radiation on FA skeleton (R)	HP:0012514	Lower limb pain	27	-0.00266977	0.00221176	-1.20708	0.227523	0.35644	0.2284	0.877735
PGS001434	Mean FA in retrolenticular part of internal capsule on FA skeleton (L)	HP:0012514	Lower limb pain	27	-0.00257405	0.00216283	-1.19013	0.234114	0.35472	0.2339	0.877735
PGS001435	Mean FA in retrolenticular part of internal capsule on FA skeleton (R)	HP:0012514	Lower limb pain	27	-0.00221348	0.00219666	-1.00766	0.313723	0.337743	0.3184	0.877735
PGS001437	Mean FA in sagittal stratum on FA skeleton (R)	HP:0012514	Lower limb pain	27	-0.0035716	0.00221436	-1.61292	0.106895	0.404856	0.1071	0.877735
PGS001438	Mean FA in splenium of corpus callosum on FA skeleton	HP:0012514	Lower limb pain	27	-0.00324881	0.0021424	-1.51644	0.129543	0.392088	0.1249	0.877735
PGS001439	Mean FA in superior cerebellar peduncle on FA skeleton (L)	HP:0012514	Lower limb pain	27	-0.00125842	0.00216573	-0.581061	0.561255	0.309038	0.5488	0.877735
PGS001441	Mean FA in superior corona radiata on FA skeleton (L)	HP:0012514	Lower limb pain	27	0.00222044	0.00220618	1.00646	0.314295	0.337641	0.3211	0.877735
PGS001443	Mean FA in superior fronto-occipital fasciculus on FA skeleton (L)	HP:0012514	Lower limb pain	27	0.00142568	0.0021588	0.660404	0.509059	0.313211	0.5077	0.877735
PGS001444	Mean FA in superior fronto-occipital fasciculus on FA skeleton (R)	HP:0012514	Lower limb pain	27	0.00117602	0.00215069	0.546812	0.584559	0.307402	0.5804	0.877735
PGS001445	Mean FA in superior longitudinal fasciculus on FA skeleton (L)	HP:0012514	Lower limb pain	27	-0.00377247	0.00216757	-1.74041	0.0819169	0.42293	0.0844	0.877735
PGS001446	Mean FA in superior longitudinal fasciculus on FA skeleton (R)	HP:0012514	Lower limb pain	27	-0.00257203	0.00217511	-1.18248	0.237133	0.353952	0.2448	0.877735
PGS001447	Mean FA in tapetum on FA skeleton (L)	HP:0012514	Lower limb pain	27	-0.00188518	0.00219746	-0.857894	0.391038	0.325912	0.3954	0.877735
PGS001448	Mean FA in tapetum on FA skeleton (R)	HP:0012514	Lower limb pain	27	-0.00129113	0.00216461	-0.596474	0.550916	0.309807	0.5589	0.877735
PGS001449	Mean FA in uncinate fasciculus on FA skeleton (R)	HP:0012514	Lower limb pain	27	-0.00219978	0.0022147	-0.993263	0.320683	0.336523	0.3257	0.877735
PGS001450	Mean ICVF in anterior corona radiata on FA skeleton (L)	HP:0012514	Lower limb pain	27	-0.0013324	0.00217189	-0.613474	0.539622	0.310679	0.5372	0.877735
PGS001453	Mean ICVF in anterior limb of internal capsule on FA skeleton (R)	HP:0012514	Lower limb pain	27	-0.00164819	0.00219834	-0.749744	0.453483	0.318548	0.4526	0.877735
PGS001455	Mean ICVF in cerebral peduncle on FA skeleton (L)	HP:0012514	Lower limb pain	27	-0.00252354	0.00218261	-1.1562	0.247715	0.351351	0.2502	0.877735
PGS001456	Mean ICVF in cerebral peduncle on FA skeleton (R)	HP:0012514	Lower limb pain	27	-0.00248108	0.00217237	-1.14211	0.253525	0.349979	0.2556	0.877735
PGS001460	Mean ICVF in cingulum hippocampus on FA skeleton (R)	HP:0012514	Lower limb pain	27	0.00174001	0.00215969	0.805678	0.420509	0.322233	0.4212	0.877735
PGS001461	Mean ICVF in external capsule on FA skeleton (L)	HP:0012514	Lower limb pain	27	-0.00121241	0.00215569	-0.562423	0.573881	0.308135	0.5758	0.877735
PGS001463	Mean ICVF in fornix cres+stria terminalis on FA skeleton (L)	HP:0012514	Lower limb pain	27	-0.00198536	0.00216019	-0.919069	0.358153	0.330515	0.3541	0.877735
PGS001464	Mean ICVF in fornix cres+stria terminalis on FA skeleton (R)	HP:0012514	Lower limb pain	27	-0.00199746	0.0021695	-0.9207	0.357301	0.330642	0.3546	0.877735
PGS001465	Mean ICVF in fornix on FA skeleton	HP:0012514	Lower limb pain	27	-0.0015394	0.00216403	-0.711359	0.476932	0.316172	0.4773	0.877735
PGS001467	Mean ICVF in inferior cerebellar peduncle on FA skeleton (L)	HP:0012514	Lower limb pain	27	-0.00117116	0.00217343	-0.538856	0.590037	0.307036	0.5901	0.877735
PGS001468	Mean ICVF in inferior cerebellar peduncle on FA skeleton (R)	HP:0012514	Lower limb pain	27	-0.00121741	0.00215904	-0.563868	0.572898	0.308204	0.5669	0.877735
PGS001471	Mean ICVF in middle cerebellar peduncle on FA skeleton	HP:0012514	Lower limb pain	27	-0.00119842	0.00216088	-0.554599	0.579222	0.307765	0.5805	0.877735
PGS001474	Mean ICVF in posterior limb of internal capsule on FA skeleton (L)	HP:0012514	Lower limb pain	27	-0.00357567	0.00216753	-1.64965	0.0991464	0.409923	0.0973	0.877735
PGS001475	Mean ICVF in posterior limb of internal capsule on FA skeleton (R)	HP:0012514	Lower limb pain	27	-0.00363865	0.00216668	-1.67936	0.0932133	0.414105	0.0903	0.877735
PGS001476	Mean ICVF in posterior thalamic radiation on FA skeleton (L)	HP:0012514	Lower limb pain	27	-0.00221512	0.00219092	-1.01105	0.312097	0.338032	0.3047	0.877735
PGS001477	Mean ICVF in posterior thalamic radiation on FA skeleton (R)	HP:0012514	Lower limb pain	27	-0.00204334	0.00216197	-0.945128	0.34469	0.332572	0.3423	0.877735
PGS001478	Mean ICVF in retrolenticular part of internal capsule on FA skeleton (L)	HP:0012514	Lower limb pain	27	-0.00226451	0.00219812	-1.0302	0.303019	0.339688	0.3001	0.877735
PGS001479	Mean ICVF in retrolenticular part of internal capsule on FA skeleton (R)	HP:0012514	Lower limb pain	27	-0.0030946	0.00218579	-1.41578	0.15697	0.379603	0.1517	0.877735
PGS001482	Mean ICVF in superior cerebellar peduncle on FA skeleton (L)	HP:0012514	Lower limb pain	27	-0.00301522	0.00218182	-1.38197	0.16711	0.375602	0.1663	0.877735
PGS001483	Mean ICVF in superior cerebellar peduncle on FA skeleton (R)	HP:0012514	Lower limb pain	27	-0.00322865	0.00218177	-1.47983	0.139052	0.387448	0.1435	0.877735
PGS001485	Mean ICVF in superior corona radiata on FA skeleton (R)	HP:0012514	Lower limb pain	27	-0.00334586	0.00214919	-1.5568	0.119651	0.397334	0.1166	0.877735
PGS001487	Mean ICVF in superior fronto-occipital fasciculus on FA skeleton (R)	HP:0012514	Lower limb pain	27	-0.00366807	0.00214152	-1.71283	0.0868742	0.418905	0.09	0.877735
PGS001488	Mean ICVF in superior longitudinal fasciculus on FA skeleton (L)	HP:0012514	Lower limb pain	27	-0.00318671	0.00219044	-1.45483	0.145849	0.384345	0.1426	0.877735
PGS001489	Mean ICVF in superior longitudinal fasciculus on FA skeleton (R)	HP:0012514	Lower limb pain	27	-0.00315112	0.00219036	-1.43863	0.150388	0.382362	0.1532	0.877735
PGS001491	Mean ICVF in uncinate fasciculus on FA skeleton (L)	HP:0012514	Lower limb pain	27	-0.00172869	0.00216865	-0.797125	0.425458	0.321652	0.4183	0.877735
PGS001492	Mean ICVF in uncinate fasciculus on FA skeleton (R)	HP:0012514	Lower limb pain	27	-0.00342272	0.00216711	-1.57939	0.11438	0.40033	0.1131	0.877735
PGS001494	Mean ISOVF in anterior corona radiata on FA skeleton (R)	HP:0012514	Lower limb pain	27	0.00266286	0.00218823	1.2169	0.223763	0.357447	0.2174	0.877735
PGS001496	Mean ISOVF in cingulum cingulate gyrus on FA skeleton (L)	HP:0012514	Lower limb pain	27	0.00164051	0.00221028	0.742221	0.458027	0.318072	0.4466	0.877735
PGS001497	Mean ISOVF in cingulum cingulate gyrus on FA skeleton (R)	HP:0012514	Lower limb pain	27	0.00307673	0.00219427	1.40217	0.160996	0.37798	0.163	0.877735
PGS001499	Mean ISOVF in fornix on FA skeleton	HP:0012514	Lower limb pain	27	-0.00175391	0.00218826	-0.80151	0.422917	0.321949	0.413	0.877735
PGS001503	Mean ISOVF in sagittal stratum on FA skeleton (R)	HP:0012514	Lower limb pain	27	0.00227115	0.00215148	1.05562	0.291248	0.341933	0.2856	0.877735
PGS001505	Mean ISOVF in superior corona radiata on FA skeleton (L)	HP:0012514	Lower limb pain	27	0.00184272	0.00219013	0.841375	0.400223	0.324723	0.3985	0.877735
PGS001508	Median T2star in caudate (R)	HP:0012514	Lower limb pain	27	0.00163606	0.00219158	0.746521	0.455427	0.318343	0.4603	0.877735
PGS001509	Median T2star in pallidum (L)	HP:0012514	Lower limb pain	27	0.00227099	0.00216503	1.04894	0.294312	0.341338	0.2895	0.877735
PGS001510	Median T2star in pallidum (R)	HP:0012514	Lower limb pain	27	0.00360495	0.00215207	1.67511	0.0940447	0.413502	0.0916	0.877735
PGS001513	Median T2star in thalamus (R)	HP:0012514	Lower limb pain	27	0.00320538	0.00217373	1.4746	0.140454	0.386794	0.1466	0.877735
PGS001516	Other diseases of intestine (time-to-event)	HP:0012514	Lower limb pain	27	-0.00360495	0.00223916	-1.60995	0.107542	0.404452	0.1076	0.877735
PGS001531	Speed of sound through heel (R)	HP:0012514	Lower limb pain	27	0.00179977	0.00220871	0.814849	0.415241	0.322862	0.4112	0.877735
PGS001533	Tinnitus severity	HP:0012514	Lower limb pain	27	-0.00303571	0.00220766	-1.37508	0.169238	0.374797	0.1645	0.877735
PGS001536	Vitiligo (time-to-event)	HP:0012514	Lower limb pain	27	-0.00149004	0.00218477	-0.682014	0.495297	0.31444	0.501	0.877735
PGS001541	Volume of brain, grey+white matter (normalised for head size)	HP:0012514	Lower limb pain	27	-0.00126176	0.00218547	-0.577341	0.563764	0.308856	0.5606	0.877735
PGS001542	Volume of caudate (L)	HP:0012514	Lower limb pain	27	-0.00121939	0.00218829	-0.557233	0.577421	0.307889	0.5817	0.877735
PGS001543	Volume of caudate (R)	HP:0012514	Lower limb pain	27	-0.00261355	0.0021972	-1.18949	0.234367	0.354655	0.2371	0.877735
PGS001545	Volume of grey matter (normalised for head size)	HP:0012514	Lower limb pain	27	-0.00261919	0.00216167	-1.21165	0.225767	0.356908	0.2276	0.877735
PGS001546	Volume of grey matter in Amygdala (L)	HP:0012514	Lower limb pain	27	-0.0019081	0.00213078	-0.895493	0.370615	0.328704	0.3828	0.877735
PGS001547	Volume of grey matter in Brain-Stem	HP:0012514	Lower limb pain	27	-0.00280416	0.00219128	-1.27969	0.20078	0.364082	0.1961	0.877735
PGS001548	Volume of grey matter in Central Opercular Cortex (L)	HP:0012514	Lower limb pain	27	-0.00151429	0.00214692	-0.705335	0.480671	0.315811	0.4836	0.877735
PGS001550	Volume of grey matter in Cingulate Gyrus, anterior division (L)	HP:0012514	Lower limb pain	27	-0.00299537	0.00217238	-1.37884	0.168073	0.375236	0.1626	0.877735
PGS001552	Volume of grey matter in Cingulate Gyrus, posterior division (R)	HP:0012514	Lower limb pain	27	-0.00257558	0.00214986	-1.19802	0.23103	0.355517	0.2232	0.877735
PGS001553	Volume of grey matter in Crus I Cerebellum (R)	HP:0012514	Lower limb pain	27	0.00368562	0.00217683	1.69312	0.090565	0.416066	0.089	0.877735
PGS001556	Volume of grey matter in Cuneal Cortex (R)	HP:0012514	Lower limb pain	27	-0.00120558	0.00218289	-0.552285	0.580805	0.307657	0.5836	0.877735
PGS001557	Volume of grey matter in Frontal Operculum Cortex (L)	HP:0012514	Lower limb pain	27	0.00164089	0.00217746	0.753579	0.451177	0.318792	0.4609	0.877735
PGS001559	Volume of grey matter in Frontal Orbital Cortex (R)	HP:0012514	Lower limb pain	27	0.00160295	0.0021664	0.739912	0.459427	0.317927	0.4675	0.877735
PGS001560	Volume of grey matter in Frontal Pole (L)	HP:0012514	Lower limb pain	27	0.00255646	0.00218135	1.17196	0.24133	0.352904	0.2492	0.877735
PGS001561	Volume of grey matter in Heschl's Gyrus (includes H1 and H2) (L)	HP:0012514	Lower limb pain	27	-0.00199307	0.00213866	-0.931928	0.351469	0.331523	0.3536	0.877735
PGS001562	Volume of grey matter in Heschl's Gyrus (includes H1 and H2) (R)	HP:0012514	Lower limb pain	27	-0.00363257	0.00217953	-1.66668	0.0957112	0.41231	0.0968	0.877735
PGS001564	Volume of grey matter in Hippocampus (R)	HP:0012514	Lower limb pain	27	0.00120227	0.00220103	0.546231	0.584959	0.307375	0.5889	0.877735
PGS001565	Volume of grey matter in I-IV Cerebellum (L)	HP:0012514	Lower limb pain	27	-0.0031702	0.00220222	-1.43955	0.150127	0.382474	0.1486	0.877735
PGS001567	Volume of grey matter in Inferior Frontal Gyrus, pars triangularis (R)	HP:0012514	Lower limb pain	27	0.00129474	0.00220603	0.586907	0.557322	0.309328	0.5533	0.877735
PGS001568	Volume of grey matter in Inferior Temporal Gyrus, posterior division (L)	HP:0012514	Lower limb pain	27	-0.00208252	0.00216948	-0.959919	0.337194	0.333766	0.3356	0.877735
PGS001570	Volume of grey matter in Insular Cortex (R)	HP:0012514	Lower limb pain	27	-0.00229569	0.00218266	-1.05179	0.293005	0.341591	0.2858	0.877735
PGS001571	Volume of grey matter in Intracalcarine Cortex (L)	HP:0012514	Lower limb pain	27	0.00324788	0.00223577	1.45269	0.146442	0.384082	0.1476	0.877735
PGS001572	Volume of grey matter in IX Cerebellum (L)	HP:0012514	Lower limb pain	27	-0.00169916	0.00214764	-0.791175	0.428921	0.321252	0.4312	0.877735
PGS001574	Volume of grey matter in Lateral Occipital Cortex, inferior division (R)	HP:0012514	Lower limb pain	27	-0.00176203	0.00218203	-0.807517	0.41945	0.322358	0.4191	0.877735
PGS001576	Volume of grey matter in Lingual Gyrus (R)	HP:0012514	Lower limb pain	27	-0.00158873	0.00219036	-0.725331	0.46832	0.317022	0.4655	0.877735
PGS001577	Volume of grey matter in Middle Frontal Gyrus (L)	HP:0012514	Lower limb pain	27	0.00227233	0.002194	1.0357	0.300447	0.340169	0.3036	0.877735
PGS001579	Volume of grey matter in Middle Temporal Gyrus, posterior division (R)	HP:0012514	Lower limb pain	27	0.00168158	0.00220214	0.763615	0.445173	0.319437	0.4445	0.877735
PGS001580	Volume of grey matter in Occipital Fusiform Gyrus (L)	HP:0012514	Lower limb pain	27	-0.00161416	0.00219903	-0.734034	0.463001	0.31756	0.4593	0.877735
PGS001581	Volume of grey matter in Occipital Pole (R)	HP:0012514	Lower limb pain	27	0.00197265	0.00218514	0.902756	0.366747	0.329257	0.3673	0.877735
PGS001582	Volume of grey matter in Paracingulate Gyrus (R)	HP:0012514	Lower limb pain	27	0.00325737	0.00216044	1.50773	0.131757	0.390974	0.1388	0.877735
PGS001584	Volume of grey matter in Parahippocampal Gyrus, anterior division (R)	HP:0012514	Lower limb pain	27	0.0030024	0.00218389	1.3748	0.169325	0.374764	0.1681	0.877735
PGS001585	Volume of grey matter in Parahippocampal Gyrus, posterior division (L)	HP:0012514	Lower limb pain	27	-0.00266584	0.00214399	-1.2434	0.213844	0.360207	0.2121	0.877735
PGS001586	Volume of grey matter in Parahippocampal Gyrus, posterior division (R)	HP:0012514	Lower limb pain	27	0.00255397	0.00220699	1.15722	0.2473	0.35145	0.2475	0.877735
PGS001587	Volume of grey matter in Planum Polare (L)	HP:0012514	Lower limb pain	27	0.00176719	0.00216155	0.817555	0.413693	0.323049	0.4114	0.877735
PGS001588	Volume of grey matter in Planum Polare (R)	HP:0012514	Lower limb pain	27	-0.00274071	0.00221572	-1.23694	0.216234	0.359528	0.2145	0.877735
PGS001589	Volume of grey matter in Planum Temporale (L)	HP:0012514	Lower limb pain	27	0.00168378	0.00217432	0.774392	0.438776	0.320139	0.4453	0.877735
PGS001591	Volume of grey matter in Precentral Gyrus (R)	HP:0012514	Lower limb pain	27	0.00118464	0.00213298	0.555395	0.578677	0.307803	0.5716	0.877735
PGS001593	Volume of grey matter in Putamen (L)	HP:0012514	Lower limb pain	27	-0.00251633	0.00215425	-1.16808	0.242894	0.352519	0.2452	0.877735
PGS001595	Volume of grey matter in Subcallosal Cortex (L)	HP:0012514	Lower limb pain	27	0.00130613	0.00214771	0.608154	0.543144	0.310403	0.5404	0.877735
PGS001597	Volume of grey matter in Superior Frontal Gyrus (L)	HP:0012514	Lower limb pain	27	0.00189645	0.00211914	0.894914	0.370924	0.32866	0.3712	0.877735
PGS001598	Volume of grey matter in Superior Frontal Gyrus (R)	HP:0012514	Lower limb pain	27	0.00117989	0.00216609	0.544708	0.586005	0.307304	0.5876	0.877735
PGS001599	Volume of grey matter in Superior Temporal Gyrus, anterior division (L)	HP:0012514	Lower limb pain	27	0.00147816	0.00215902	0.684643	0.493636	0.314592	0.5013	0.877735
PGS001600	Volume of grey matter in Superior Temporal Gyrus, posterior division (L)	HP:0012514	Lower limb pain	27	-0.00122327	0.00216148	-0.565942	0.571487	0.308304	0.5773	0.877735
PGS001601	Volume of grey matter in Supracalcarine Cortex (L)	HP:0012514	Lower limb pain	27	-0.00126356	0.00222515	-0.567851	0.57019	0.308395	0.5656	0.877735
PGS001602	Volume of grey matter in Supracalcarine Cortex (R)	HP:0012514	Lower limb pain	27	0.00148369	0.0021931	0.676526	0.498773	0.314124	0.4958	0.877735
PGS001603	Volume of grey matter in Temporal Fusiform Cortex, anterior division (L)	HP:0012514	Lower limb pain	27	-0.00260199	0.00218533	-1.19066	0.233905	0.354774	0.2347	0.877735
PGS001606	Volume of grey matter in Temporal Pole (L)	HP:0012514	Lower limb pain	27	0.00158572	0.0021823	0.72663	0.467524	0.317102	0.4712	0.877735
PGS001610	Volume of grey matter in V Cerebellum (L)	HP:0012514	Lower limb pain	27	-0.00312342	0.0022028	-1.41793	0.156344	0.37986	0.1564	0.877735
PGS001611	Volume of grey matter in V Cerebellum (R)	HP:0012514	Lower limb pain	27	-0.00211888	0.00216541	-0.978513	0.327921	0.335292	0.3271	0.877735
PGS001614	Volume of grey matter in Vermis Crus II Cerebellum	HP:0012514	Lower limb pain	27	0.00164001	0.00220037	0.745332	0.456145	0.318268	0.4537	0.877735
PGS001615	Volume of grey matter in Vermis IX Cerebellum	HP:0012514	Lower limb pain	27	-0.00216218	0.00214775	-1.00672	0.314173	0.337663	0.3175	0.877735
PGS001620	Volume of grey matter in Vermis X Cerebellum	HP:0012514	Lower limb pain	27	-0.00156058	0.00212513	-0.734345	0.462811	0.31758	0.4751	0.877735
PGS001621	Volume of grey matter in VI Cerebellum (L)	HP:0012514	Lower limb pain	27	-0.00233926	0.00217486	-1.07559	0.282221	0.343734	0.2716	0.877735
PGS001622	Volume of grey matter in VI Cerebellum (R)	HP:0012514	Lower limb pain	27	-0.00148926	0.00218256	-0.682345	0.495088	0.314459	0.5011	0.877735
PGS001627	Volume of grey matter in VIIIb Cerebellum (L)	HP:0012514	Lower limb pain	27	-0.00203186	0.00216641	-0.937893	0.348395	0.331995	0.348	0.877735
PGS001630	Volume of hippocampus (L)	HP:0012514	Lower limb pain	27	0.00136488	0.00218414	0.624905	0.532094	0.311278	0.5397	0.877735
PGS001632	Volume of pallidum (R)	HP:0012514	Lower limb pain	27	-0.00211353	0.00216122	-0.977932	0.328208	0.335244	0.3293	0.877735
PGS001633	Volume of peripheral cortical grey matter	HP:0012514	Lower limb pain	27	0.0012116	0.00212565	0.569991	0.568738	0.308498	0.5619	0.877735
PGS001634	Volume of peripheral cortical grey matter (normalised for head size)	HP:0012514	Lower limb pain	27	-0.00187579	0.00216065	-0.86816	0.385395	0.326662	0.3866	0.877735
PGS001635	Volume of putamen (L)	HP:0012514	Lower limb pain	27	-0.00153542	0.00215687	-0.711874	0.476613	0.316203	0.4776	0.877735
PGS001638	Volume of thalamus (R)	HP:0012514	Lower limb pain	27	-0.00158927	0.0022029	-0.721443	0.470708	0.316784	0.4665	0.877735
PGS001640	Volume of white matter	HP:0012514	Lower limb pain	27	-0.00295848	0.00215226	-1.37459	0.169388	0.374741	0.164	0.877735
PGS001641	Volume of white matter (normalised for head size)	HP:0012514	Lower limb pain	27	-0.0023251	0.00220426	-1.05482	0.291616	0.341861	0.2898	0.877735
PGS001642	Volumetric scaling from T1 head image to standard space	HP:0012514	Lower limb pain	27	0.00162841	0.00214259	0.760017	0.44732	0.319205	0.4473	0.877735
PGS001645	WA FA in tract anterior thalamic radiation (L)	HP:0012514	Lower limb pain	27	-0.0028119	0.00214369	-1.31171	0.189745	0.367593	0.1998	0.877735
PGS001646	WA FA in tract anterior thalamic radiation (R)	HP:0012514	Lower limb pain	27	-0.00262531	0.00219061	-1.19844	0.230866	0.35556	0.2339	0.877735
PGS001647	WA FA in tract cingulate gyrus part of cingulum (L)	HP:0012514	Lower limb pain	27	0.00123237	0.00217891	0.565589	0.571727	0.308287	0.574	0.877735
PGS001648	WA FA in tract cingulate gyrus part of cingulum (R)	HP:0012514	Lower limb pain	27	-0.00316479	0.00218415	-1.44898	0.147475	0.383627	0.1404	0.877735
PGS001650	WA FA in tract forceps major	HP:0012514	Lower limb pain	27	0.00148171	0.00216745	0.683617	0.494284	0.314533	0.4914	0.877735
PGS001651	WA FA in tract forceps minor	HP:0012514	Lower limb pain	27	-0.00272244	0.0021835	-1.24683	0.212584	0.360568	0.2144	0.877735
PGS001653	WA FA in tract inferior fronto-occipital fasciculus (R)	HP:0012514	Lower limb pain	27	-0.00187131	0.00220553	-0.848464	0.396266	0.32523	0.3928	0.877735
PGS001655	WA FA in tract inferior longitudinal fasciculus (R)	HP:0012514	Lower limb pain	27	-0.00185305	0.00219447	-0.844416	0.398522	0.32494	0.3973	0.877735
PGS001656	WA FA in tract posterior thalamic radiation (L)	HP:0012514	Lower limb pain	27	-0.00184132	0.00213926	-0.860728	0.389475	0.326118	0.3928	0.877735
PGS001657	WA FA in tract posterior thalamic radiation (R)	HP:0012514	Lower limb pain	27	-0.00284482	0.00217094	-1.31041	0.190185	0.367449	0.189	0.877735
PGS001658	WA FA in tract superior longitudinal fasciculus (L)	HP:0012514	Lower limb pain	27	-0.00141824	0.00218677	-0.648557	0.516688	0.312554	0.5204	0.877735
PGS001660	WA FA in tract uncinate fasciculus (R)	HP:0012514	Lower limb pain	27	-0.00153232	0.00217856	-0.703365	0.481898	0.315693	0.481	0.877735
PGS001663	WA ICVF in tract anterior thalamic radiation (L)	HP:0012514	Lower limb pain	27	-0.00160126	0.00215647	-0.742538	0.457835	0.318092	0.4496	0.877735
PGS001668	WA ICVF in tract corticospinal tract (R)	HP:0012514	Lower limb pain	27	-0.00311702	0.00217181	-1.43522	0.151356	0.381948	0.1521	0.877735
PGS001669	WA ICVF in tract forceps major	HP:0012514	Lower limb pain	27	-0.0024755	0.00216596	-1.14291	0.25319	0.350057	0.2521	0.877735
PGS001673	WA ICVF in tract inferior longitudinal fasciculus (L)	HP:0012514	Lower limb pain	27	-0.00180987	0.00217097	-0.833666	0.404553	0.324176	0.4063	0.877735
PGS001675	WA ICVF in tract medial lemniscus (L)	HP:0012514	Lower limb pain	27	-0.00149572	0.00212921	-0.702477	0.482451	0.31564	0.4726	0.877735
PGS001676	WA ICVF in tract medial lemniscus (R)	HP:0012514	Lower limb pain	27	-0.00161542	0.00215034	-0.751237	0.452585	0.318643	0.4474	0.877735
PGS001677	WA ICVF in tract middle cerebellar peduncle	HP:0012514	Lower limb pain	27	-0.00161315	0.00215596	-0.748228	0.454397	0.318452	0.4544	0.877735
PGS001678	WA ICVF in tract parahippocampal part of cingulum (L)	HP:0012514	Lower limb pain	27	-0.00182763	0.00214624	-0.851552	0.394549	0.325453	0.3913	0.877735
PGS001679	WA ICVF in tract parahippocampal part of cingulum (R)	HP:0012514	Lower limb pain	27	-0.00224481	0.0021449	-1.04658	0.2954	0.341128	0.2954	0.877735
PGS001682	WA ICVF in tract superior longitudinal fasciculus (L)	HP:0012514	Lower limb pain	27	-0.0027827	0.00220064	-1.26449	0.206178	0.362446	0.2068	0.877735
PGS001683	WA ICVF in tract superior longitudinal fasciculus (R)	HP:0012514	Lower limb pain	27	-0.00232974	0.00218937	-1.06411	0.287386	0.342695	0.29	0.877735
PGS001686	WA ICVF in tract uncinate fasciculus (L)	HP:0012514	Lower limb pain	27	-0.00150525	0.00216042	-0.69674	0.486034	0.3153	0.4896	0.877735
PGS001688	WA ISOVF in tract acoustic radiation (L)	HP:0012514	Lower limb pain	27	0.00172782	0.00218592	0.790431	0.429355	0.321202	0.4296	0.877735
PGS001690	WA ISOVF in tract anterior thalamic radiation (R)	HP:0012514	Lower limb pain	27	0.00143704	0.00222055	0.647156	0.517594	0.312477	0.525	0.877735
PGS001691	WA ISOVF in tract cingulate gyrus part of cingulum (L)	HP:0012514	Lower limb pain	27	0.00291768	0.00217711	1.34016	0.180323	0.370785	0.1768	0.877735
PGS001692	WA ISOVF in tract cingulate gyrus part of cingulum (R)	HP:0012514	Lower limb pain	27	0.00354466	0.00219288	1.61644	0.106133	0.405336	0.1031	0.877735
PGS001693	WA ISOVF in tract inferior fronto-occipital fasciculus (L)	HP:0012514	Lower limb pain	27	0.00371384	0.00217255	1.70944	0.0875001	0.418414	0.0819	0.877735
PGS001694	WA ISOVF in tract inferior fronto-occipital fasciculus (R)	HP:0012514	Lower limb pain	27	0.00250167	0.0021906	1.142	0.253568	0.349969	0.2504	0.877735
PGS001695	WA ISOVF in tract inferior longitudinal fasciculus (L)	HP:0012514	Lower limb pain	27	0.0033463	0.00217749	1.53677	0.124484	0.394713	0.1231	0.877735
PGS001696	WA ISOVF in tract inferior longitudinal fasciculus (R)	HP:0012514	Lower limb pain	27	0.00254641	0.00215642	1.18085	0.237781	0.353789	0.2366	0.877735
PGS001697	WA ISOVF in tract posterior thalamic radiation (R)	HP:0012514	Lower limb pain	27	0.00283205	0.00217755	1.30056	0.193534	0.366361	0.1897	0.877735
PGS001706	WA L1 in tract inferior fronto-occipital fasciculus (R)	HP:0012514	Lower limb pain	27	0.00166452	0.00215443	0.772603	0.439835	0.320022	0.438	0.877735
PGS001708	WA L1 in tract inferior longitudinal fasciculus (R)	HP:0012514	Lower limb pain	27	-0.00231117	0.00214853	-1.0757	0.282173	0.343744	0.2852	0.877735
PGS001709	WA L1 in tract superior longitudinal fasciculus (L)	HP:0012514	Lower limb pain	27	-0.00174189	0.00217662	-0.800275	0.423632	0.321865	0.4229	0.877735
PGS001710	WA L1 in tract superior longitudinal fasciculus (R)	HP:0012514	Lower limb pain	27	-0.00134561	0.00213897	-0.629095	0.529347	0.311501	0.5195	0.877735
PGS001711	WA L1 in tract superior thalamic radiation (L)	HP:0012514	Lower limb pain	27	0.00233715	0.00218725	1.06853	0.285388	0.343094	0.2887	0.877735
PGS001712	WA L1 in tract superior thalamic radiation (R)	HP:0012514	Lower limb pain	27	0.00297223	0.00217051	1.36937	0.171014	0.374134	0.1741	0.877735
PGS001713	WA L1 in tract uncinate fasciculus (L)	HP:0012514	Lower limb pain	27	0.00143525	0.00217567	0.659684	0.509521	0.313171	0.513	0.877735
PGS001714	WA L2 in tract acoustic radiation (R)	HP:0012514	Lower limb pain	27	0.00139613	0.0022069	0.632619	0.527044	0.311689	0.5216	0.877735
PGS001715	WA L2 in tract anterior thalamic radiation (L)	HP:0012514	Lower limb pain	27	0.00199459	0.00218617	0.912369	0.361668	0.329996	0.3581	0.877735
PGS001721	WA L2 in tract inferior fronto-occipital fasciculus (L)	HP:0012514	Lower limb pain	27	0.00221735	0.0021914	1.01184	0.311718	0.3381	0.3123	0.877735
PGS001723	WA L2 in tract inferior longitudinal fasciculus (L)	HP:0012514	Lower limb pain	27	0.00122148	0.00220294	0.554477	0.579305	0.307759	0.5713	0.877735
PGS001727	WA L2 in tract uncinate fasciculus (L)	HP:0012514	Lower limb pain	27	0.00156149	0.00218615	0.714263	0.475135	0.316347	0.4686	0.877735
PGS001728	WA L2 in tract uncinate fasciculus (R)	HP:0012514	Lower limb pain	27	0.00157968	0.00215774	0.732099	0.464181	0.31744	0.4661	0.877735
PGS001729	WA L3 in tract acoustic radiation (R)	HP:0012514	Lower limb pain	27	0.00194513	0.00218475	0.890323	0.373383	0.328313	0.3786	0.877735
PGS001730	WA L3 in tract anterior thalamic radiation (L)	HP:0012514	Lower limb pain	27	0.00182225	0.00217694	0.83707	0.402638	0.324417	0.403	0.877735
PGS001735	WA L3 in tract inferior fronto-occipital fasciculus (L)	HP:0012514	Lower limb pain	27	0.00208633	0.00219709	0.949586	0.34242	0.33293	0.3377	0.877735
PGS001736	WA L3 in tract inferior fronto-occipital fasciculus (R)	HP:0012514	Lower limb pain	27	0.00117124	0.00218948	0.534941	0.592741	0.306858	0.5918	0.877735
PGS001737	WA L3 in tract inferior longitudinal fasciculus (L)	HP:0012514	Lower limb pain	27	0.00125695	0.00219783	0.571905	0.567441	0.308591	0.5695	0.877735
PGS001738	WA L3 in tract inferior longitudinal fasciculus (R)	HP:0012514	Lower limb pain	27	0.00170022	0.00217212	0.782748	0.433853	0.32069	0.4317	0.877735
PGS001739	WA L3 in tract superior longitudinal fasciculus (L)	HP:0012514	Lower limb pain	27	0.00191594	0.00218723	0.875968	0.381137	0.327239	0.3831	0.877735
PGS001740	WA L3 in tract superior thalamic radiation (L)	HP:0012514	Lower limb pain	27	0.00375188	0.00219728	1.70752	0.0878573	0.418136	0.0949	0.877735
PGS001741	WA L3 in tract superior thalamic radiation (R)	HP:0012514	Lower limb pain	27	0.00149824	0.00217157	0.689934	0.490304	0.3149	0.4896	0.877735
PGS001742	WA L3 in tract uncinate fasciculus (L)	HP:0012514	Lower limb pain	27	0.00144035	0.00220316	0.653766	0.513326	0.312842	0.5168	0.877735
PGS001743	WA L3 in tract uncinate fasciculus (R)	HP:0012514	Lower limb pain	27	0.00209993	0.00215075	0.976372	0.32898	0.335115	0.322	0.877735
PGS001744	WA MD in tract acoustic radiation (R)	HP:0012514	Lower limb pain	27	0.00241728	0.00221186	1.09287	0.27456	0.345321	0.2718	0.877735
PGS001745	WA MD in tract anterior thalamic radiation (L)	HP:0012514	Lower limb pain	27	0.0015913	0.0021795	0.730122	0.465388	0.317318	0.4658	0.877735
PGS001747	WA MD in tract cingulate gyrus part of cingulum (R)	HP:0012514	Lower limb pain	27	-0.00116127	0.00216789	-0.535667	0.592239	0.306891	0.5897	0.877735
PGS001750	WA MD in tract inferior fronto-occipital fasciculus (L)	HP:0012514	Lower limb pain	27	0.00231468	0.00221527	1.04488	0.296186	0.340977	0.2982	0.877735
PGS001755	WA MD in tract superior thalamic radiation (L)	HP:0012514	Lower limb pain	27	0.00292152	0.00216246	1.35101	0.17682	0.372021	0.1693	0.877735
PGS001756	WA MD in tract superior thalamic radiation (R)	HP:0012514	Lower limb pain	27	0.0029265	0.0021868	1.33826	0.180941	0.37057	0.1787	0.877735
PGS001757	WA MD in tract uncinate fasciculus (L)	HP:0012514	Lower limb pain	27	0.00116891	0.00218547	0.534857	0.592799	0.306854	0.5805	0.877735
PGS001758	WA MD in tract uncinate fasciculus (R)	HP:0012514	Lower limb pain	27	0.00255534	0.00215968	1.1832	0.236847	0.354024	0.2293	0.877735
PGS001759	WA MO in tract forceps minor	HP:0012514	Lower limb pain	27	0.00163677	0.00220139	0.743518	0.457242	0.318154	0.4524	0.877735
PGS001762	WA MO in tract posterior thalamic radiation (L)	HP:0012514	Lower limb pain	27	0.00198248	0.00221245	0.896055	0.370314	0.328746	0.3681	0.877735
PGS001763	WA MO in tract posterior thalamic radiation (R)	HP:0012514	Lower limb pain	27	0.00359573	0.00220014	1.63432	0.102325	0.407794	0.0994	0.877735
PGS001766	WA OD in tract corticospinal tract (L)	HP:0012514	Lower limb pain	27	0.00259278	0.00215519	1.20304	0.229081	0.356028	0.2502	0.877735
PGS001768	WA OD in tract medial lemniscus (L)	HP:0012514	Lower limb pain	27	-0.00330274	0.00215881	-1.52989	0.126177	0.393821	0.1282	0.877735
PGS001769	WA OD in tract superior longitudinal fasciculus (L)	HP:0012514	Lower limb pain	27	-0.00189238	0.00220689	-0.857486	0.391263	0.325882	0.3854	0.877735
PGS001772	ZEBRA antigen for Epstein-Barr Virus	HP:0012514	Lower limb pain	27	0.00167039	0.00222252	0.751576	0.452381	0.318664	0.4478	0.877735
PGS001773	Moderate-to-severe atopic dermatitis	HP:0012514	Lower limb pain	27	-0.00137085	0.00217005	-0.631711	0.527637	0.311641	0.5303	0.877735
PGS001784	Abdominal aortic aneurysm	HP:0012514	Lower limb pain	27	-0.00134543	0.00215315	-0.624866	0.532119	0.311276	0.5339	0.877735
PGS001785	Acute appendicitis	HP:0012514	Lower limb pain	27	-0.00180039	0.00213824	-0.841997	0.399875	0.324767	0.3955	0.877735
PGS001788	Chronic obstructive pulmonary disease	HP:0012514	Lower limb pain	27	0.00180074	0.00218217	0.825205	0.409338	0.323582	0.4029	0.877735
PGS001790	Heart Failure	HP:0012514	Lower limb pain	27	0.0023721	0.00216534	1.09548	0.273416	0.345563	0.2712	0.877735
PGS001792	Primary open-angle glaucoma	HP:0012514	Lower limb pain	27	-0.00155131	0.00213259	-0.727428	0.467036	0.317151	0.4662	0.877735
PGS001800	Forced expiratory volume (FEV1)	HP:0012514	Lower limb pain	27	-0.00215335	0.00222258	-0.968853	0.332718	0.334495	0.33	0.877735
PGS001810	Polycythemia vera	HP:0012514	Lower limb pain	27	0.00250143	0.00210434	1.1887	0.234677	0.354576	0.2302	0.877735
PGS001852	Duodenitis	HP:0012514	Lower limb pain	27	0.00130857	0.00218346	0.599312	0.549022	0.309951	0.5573	0.877735
PGS001879	Ganglion and cyst of synovium, tendon, and bursa	HP:0012514	Lower limb pain	27	-0.00228195	0.00214702	-1.06284	0.287961	0.342581	0.2832	0.877735
PGS001985	logMAR in round (left/right)	HP:0012514	Lower limb pain	27	0.00161488	0.00219905	0.734352	0.462807	0.31758	0.4674	0.877735
PGS002020	Benign neoplasm of other parts of digestive system	HP:0012514	Lower limb pain	27	0.0014666	0.00218135	0.672336	0.501435	0.313885	0.5002	0.877735
PGS002022	Nontoxic multinodular goiter	HP:0012514	Lower limb pain	27	-0.00147838	0.00216599	-0.682544	0.494962	0.314471	0.4965	0.877735
PGS002034	Congenital deficiency of other clotting factors (including factor VII)	HP:0012514	Lower limb pain	27	-0.00160174	0.00217261	-0.737244	0.461047	0.31776	0.4642	0.877735
PGS002035	Dementias	HP:0012514	Lower limb pain	27	-0.00270182	0.00225436	-1.19848	0.230849	0.355565	0.2397	0.877735
PGS002042	Corneal dystrophy	HP:0012514	Lower limb pain	27	-0.00368623	0.00216981	-1.69887	0.0894751	0.416891	0.0813	0.877735
PGS002044	Cataract	HP:0012514	Lower limb pain	27	0.00274202	0.00217487	1.26077	0.207515	0.362048	0.1989	0.877735
PGS002049	Pulmonary heart disease	HP:0012514	Lower limb pain	27	-0.00277914	0.00217015	-1.28062	0.200452	0.364183	0.1992	0.877735
PGS002050	Atrial fibrillation and flutter	HP:0012514	Lower limb pain	27	0.00129314	0.00222001	0.582493	0.56029	0.309109	0.5565	0.877735
PGS002052	Occlusion and stenosis of precerebral arteries	HP:0012514	Lower limb pain	27	-0.00306369	0.00218463	-1.40238	0.160932	0.378006	0.1567	0.877735
PGS002053	Cerebrovascular disease	HP:0012514	Lower limb pain	27	0.00124306	0.00220446	0.563884	0.572886	0.308205	0.5743	0.877735
PGS002056	Phlebitis and thrombophlebitis	HP:0012514	Lower limb pain	27	-0.00205942	0.0021391	-0.96275	0.335771	0.333996	0.3419	0.877735
PGS002057	Varicose veins	HP:0012514	Lower limb pain	27	0.00179349	0.002193	0.817827	0.413538	0.323068	0.422	0.877735
PGS002060	Nasal polyps	HP:0012514	Lower limb pain	27	0.00217404	0.00217536	0.999392	0.317707	0.33704	0.3163	0.877735
PGS002064	Appendiceal conditions	HP:0012514	Lower limb pain	27	0.00161891	0.0021793	0.742859	0.457641	0.318112	0.4574	0.877735
PGS002065	Inguinal hernia	HP:0012514	Lower limb pain	27	-0.00159115	0.00219279	-0.725625	0.468141	0.31704	0.4727	0.877735
PGS002067	Celiac disease	HP:0012514	Lower limb pain	27	-0.00139077	0.00216486	-0.642429	0.520657	0.312219	0.5282	0.877735
PGS002070	Anal and rectal polyp	HP:0012514	Lower limb pain	27	-0.00120564	0.00216486	-0.556911	0.577641	0.307874	0.5696	0.877735
PGS002072	Cholelithiasis and cholecystitis	HP:0012514	Lower limb pain	27	0.0035231	0.00216253	1.62915	0.103414	0.407081	0.1032	0.877735
PGS002073	Other biliary tract disease	HP:0012514	Lower limb pain	27	-0.00210597	0.00216868	-0.971083	0.331606	0.334678	0.3292	0.877735
PGS002075	Urinary calculus	HP:0012514	Lower limb pain	27	0.00290689	0.00216578	1.34219	0.179664	0.371016	0.1797	0.877735
PGS002077	Endometriosis	HP:0012514	Lower limb pain	27	0.00149334	0.00222183	0.672124	0.50157	0.313873	0.5008	0.877735
PGS002079	Irregular menstrual cycle/bleeding	HP:0012514	Lower limb pain	27	-0.00116513	0.00219606	-0.530556	0.595777	0.30666	0.5919	0.877735
PGS002080	Rhesus isoimmunization in pregnancy	HP:0012514	Lower limb pain	27	0.0018882	0.00219787	0.859105	0.390369	0.326	0.3892	0.877735
PGS002081	Superficial cellulitis and abscess	HP:0012514	Lower limb pain	27	0.00350605	0.00218736	1.60287	0.109097	0.403489	0.108	0.877735
PGS002082	Lupus (localized and systemic)	HP:0012514	Lower limb pain	27	-0.00150435	0.00217497	-0.691665	0.489215	0.315002	0.4944	0.877735
PGS002084	Sarcoidosis	HP:0012514	Lower limb pain	27	0.0029493	0.00216207	1.36411	0.172663	0.373526	0.1668	0.877735
PGS002085	Seborrheic keratosis	HP:0012514	Lower limb pain	27	0.00126198	0.00212478	0.593935	0.552612	0.309679	0.5455	0.877735
PGS002086	Diseases of hair and hair follicles	HP:0012514	Lower limb pain	27	-0.00279228	0.00221376	-1.26133	0.207313	0.362108	0.2073	0.877735
PGS002089	Ankylosing spondylitis	HP:0012514	Lower limb pain	27	0.00238402	0.00224051	1.06405	0.287413	0.342689	0.2828	0.877735
PGS002091	Polymyalgia Rheumatica	HP:0012514	Lower limb pain	27	0.00135883	0.00215713	0.629924	0.528805	0.311545	0.5285	0.877735
PGS002092	Contracture of palmar fascia [Dupuytren's disease]	HP:0012514	Lower limb pain	27	0.00262131	0.00218483	1.19978	0.230345	0.355696	0.2367	0.877735
PGS002093	Hallux valgus (Bunion)	HP:0012514	Lower limb pain	27	-0.00148055	0.00219035	-0.675939	0.499145	0.314091	0.4961	0.877735
PGS002094	Osteoarthrosis	HP:0012514	Lower limb pain	27	0.00323564	0.00217274	1.48919	0.136569	0.388625	0.1333	0.877735
PGS002097	Allergy/adverse effect of penicillin	HP:0012514	Lower limb pain	27	0.00172654	0.00217896	0.792369	0.428225	0.321332	0.4269	0.877735
PGS002101	Apolipoprotein A	HP:0012514	Lower limb pain	27	-0.00248192	0.00221624	-1.11988	0.262879	0.347851	0.2666	0.877735
PGS002103	avMSE	HP:0012514	Lower limb pain	27	-0.00133235	0.00215666	-0.617785	0.536776	0.310903	0.537	0.877735
PGS002104	Hearing difficulty/problems	HP:0012514	Lower limb pain	27	-0.00325378	0.00217011	-1.49936	0.133914	0.38991	0.1351	0.877735
PGS002105	Birth weight	HP:0012514	Lower limb pain	27	-0.00229667	0.00215586	-1.06531	0.286842	0.342803	0.291	0.877735
PGS002109	Hair colour (natural, before greying)	HP:0012514	Lower limb pain	27	-0.00331258	0.00218305	-1.5174	0.129298	0.392212	0.1298	0.877735
PGS002110	Skin colour	HP:0012514	Lower limb pain	27	-0.0032944	0.00220022	-1.49731	0.134447	0.389649	0.1332	0.877735
PGS002113	Depression possibly related to stressful or traumatic event	HP:0012514	Lower limb pain	27	-0.00131323	0.00215309	-0.609925	0.54197	0.310495	0.5479	0.877735
PGS002117	PP interval	HP:0012514	Lower limb pain	27	0.00256911	0.00217662	1.18032	0.23799	0.353736	0.2439	0.877735
PGS002119	QT interval	HP:0012514	Lower limb pain	27	0.00117083	0.00217839	0.537474	0.59099	0.306973	0.5853	0.877735
PGS002121	RR interval	HP:0012514	Lower limb pain	27	0.00221046	0.0021697	1.01879	0.308409	0.338698	0.3109	0.877735
PGS002123	Red blood cell (erythrocyte) count	HP:0012514	Lower limb pain	27	0.00174666	0.00216124	0.808176	0.41907	0.322403	0.4206	0.877735
PGS002124	Ever addicted to any substance or behaviour	HP:0012514	Lower limb pain	27	0.0014053	0.00214491	0.655181	0.512415	0.31292	0.5208	0.877735
PGS002127	Age at first live birth	HP:0012514	Lower limb pain	27	0.00209835	0.00216518	0.969132	0.332578	0.334518	0.3425	0.877735
PGS002130	Testosterone (female only)	HP:0012514	Lower limb pain	27	0.00224155	0.00219595	1.02077	0.307469	0.338869	0.3106	0.877735
PGS002133	Body fat percentage	HP:0012514	Lower limb pain	27	0.00322869	0.00214061	1.5083	0.131612	0.391047	0.1338	0.877735
PGS002136	Recent feelings of foreboding	HP:0012514	Lower limb pain	27	0.00209765	0.00215951	0.971353	0.331472	0.334701	0.3356	0.877735
PGS002137	Fractured/broken bones in last 5 years	HP:0012514	Lower limb pain	27	-0.00205096	0.00216768	-0.946151	0.344168	0.332654	0.347	0.877735
PGS002140	Wears glasses or contact lenses	HP:0012514	Lower limb pain	27	0.00123871	0.00220639	0.561418	0.574566	0.308088	0.5805	0.877735
PGS002141	Haematocrit percentage	HP:0012514	Lower limb pain	27	0.0011849	0.00215168	0.550685	0.581902	0.307582	0.58	0.877735
PGS002142	Haemoglobin concentration	HP:0012514	Lower limb pain	27	0.00157478	0.00214902	0.732787	0.463761	0.317483	0.4714	0.877735
PGS002143	Hand grip strength (mean of both)	HP:0012514	Lower limb pain	27	-0.00196565	0.0021716	-0.905165	0.36547	0.329441	0.3593	0.877735
PGS002144	Trouble falling asleep	HP:0012514	Lower limb pain	27	0.00129424	0.00219076	0.590774	0.554728	0.30952	0.5557	0.877735
PGS002145	Headaches for 3+ months	HP:0012514	Lower limb pain	27	0.0025358	0.00215275	1.17794	0.238941	0.353498	0.2403	0.877735
PGS002146	Standing height	HP:0012514	Lower limb pain	27	0.00169028	0.00215861	0.783041	0.433681	0.320709	0.4332	0.877735
PGS002147	Immature reticulocyte fraction	HP:0012514	Lower limb pain	27	0.00264208	0.00217916	1.21243	0.225468	0.356988	0.2251	0.877735
PGS002148	Average total household income before tax	HP:0012514	Lower limb pain	27	-0.001729	0.002172	-0.796041	0.426088	0.321579	0.4307	0.877735
PGS002149	Sleeplessness / insomnia	HP:0012514	Lower limb pain	27	0.00350086	0.00220364	1.58867	0.112268	0.401573	0.1056	0.877735
PGS002151	Handedness (chirality/laterality)	HP:0012514	Lower limb pain	27	-0.00155305	0.00219492	-0.707564	0.479286	0.315944	0.484	0.877735
PGS002154	General happiness	HP:0012514	Lower limb pain	27	0.00118577	0.00215129	0.551189	0.581556	0.307605	0.5827	0.877735
PGS002155	Ease of skin tanning	HP:0012514	Lower limb pain	27	0.00273012	0.00217441	1.25557	0.209396	0.361494	0.2136	0.877735
PGS002156	Age first had sexual intercourse	HP:0012514	Lower limb pain	27	-0.00284981	0.0021655	-1.31601	0.188299	0.368071	0.1871	0.877735
PGS002157	Alkaline phosphatase	HP:0012514	Lower limb pain	27	0.00239431	0.00212865	1.1248	0.260787	0.348319	0.2638	0.877735
PGS002163	Creatinine	HP:0012514	Lower limb pain	27	0.00157034	0.00220944	0.710742	0.477314	0.316135	0.4721	0.877735
PGS002169	Whole body fat mass	HP:0012514	Lower limb pain	27	0.00357387	0.00212553	1.6814	0.0928177	0.414394	0.0925	0.877735
PGS002178	IGF-1	HP:0012514	Lower limb pain	27	-0.00137819	0.00216137	-0.637648	0.523765	0.31196	0.5257	0.877735
PGS002179	Impedance of whole body	HP:0012514	Lower limb pain	27	-0.00179368	0.00213417	-0.840456	0.400738	0.324657	0.3994	0.877735
PGS002181	Lipoprotein A	HP:0012514	Lower limb pain	27	-0.00258762	0.00218046	-1.18673	0.235454	0.354378	0.2396	0.877735
PGS002184	Mean carotid IMT (intima-medial thickness) at 120/150/210/240 degrees	HP:0012514	Lower limb pain	27	-0.00252939	0.00221259	-1.14318	0.253079	0.350083	0.2497	0.877735
PGS002189	Mean platelet (thrombocyte) volume	HP:0012514	Lower limb pain	27	-0.00256044	0.00217622	-1.17655	0.239493	0.35336	0.2311	0.877735
PGS002190	Platelet distribution width	HP:0012514	Lower limb pain	27	-0.00215309	0.00215911	-0.99721	0.318764	0.336856	0.3136	0.877735
PGS002194	Reticulocyte count	HP:0012514	Lower limb pain	27	0.00131334	0.00215744	0.608751	0.542748	0.310434	0.5399	0.877735
PGS002198	Urea	HP:0012514	Lower limb pain	27	0.00131975	0.00221472	0.5959	0.551299	0.309778	0.5472	0.877735
PGS002204	Hair/balding pattern	HP:0012514	Lower limb pain	27	0.00132424	0.00213719	0.619615	0.535571	0.310999	0.5374	0.877735
PGS002205	Testosterone (male only)	HP:0012514	Lower limb pain	27	0.0024849	0.00220111	1.12893	0.259042	0.348712	0.2564	0.877735
PGS002206	Mean corpuscular haemoglobin	HP:0012514	Lower limb pain	27	-0.00207132	0.00217482	-0.952411	0.340986	0.333158	0.3449	0.877735
PGS002207	Mean corpuscular volume	HP:0012514	Lower limb pain	27	-0.00218284	0.00216563	-1.00795	0.313583	0.337767	0.316	0.877735
PGS002208	Monocyte percentage	HP:0012514	Lower limb pain	27	0.00314869	0.00218314	1.44228	0.149357	0.382806	0.1487	0.877735
PGS002209	Morning/evening person (chronotype)	HP:0012514	Lower limb pain	27	0.00238193	0.00217817	1.09355	0.274265	0.345384	0.2752	0.877735
PGS002211	Myopia diagnosis	HP:0012514	Lower limb pain	27	0.00158924	0.00214165	0.742061	0.458124	0.318062	0.4617	0.877735
PGS002213	Neuroticism score	HP:0012514	Lower limb pain	27	0.00118533	0.00218312	0.542951	0.587215	0.307223	0.5858	0.877735
PGS002216	Phosphate	HP:0012514	Lower limb pain	27	0.00195517	0.0021845	0.895018	0.370869	0.328668	0.3675	0.877735
PGS002218	Overall health rating	HP:0012514	Lower limb pain	27	0.00145921	0.00215625	0.676733	0.498642	0.314136	0.4946	0.877735
PGS002219	Total protein	HP:0012514	Lower limb pain	27	0.00141828	0.00215417	0.658389	0.510352	0.313099	0.5145	0.877735
PGS002221	Mean reticulocyte volume	HP:0012514	Lower limb pain	27	-0.0027383	0.00218976	-1.2505	0.211239	0.360957	0.2168	0.877735
PGS002224	Sitting height	HP:0012514	Lower limb pain	27	0.00254447	0.00219222	1.16068	0.245889	0.35179	0.2429	0.877735
PGS002226	Sodium in urine	HP:0012514	Lower limb pain	27	0.00119065	0.00216728	0.549378	0.582798	0.307521	0.5764	0.877735
PGS002227	Mean sphered cell volume	HP:0012514	Lower limb pain	27	-0.00128855	0.0021684	-0.594241	0.552408	0.309695	0.5561	0.877735
PGS002230	Water intake	HP:0012514	Lower limb pain	27	-0.00189325	0.00213179	-0.888104	0.374575	0.328145	0.3736	0.877735
PGS002231	Qualifications (years of education)	HP:0012514	Lower limb pain	27	-0.001935	0.0021595	-0.896038	0.370324	0.328745	0.3688	0.877735
PGS002232	Stool Frequency	HP:0012514	Lower limb pain	27	-0.00142034	0.00215829	-0.658083	0.510549	0.313082	0.5105	0.877735
PGS002245	Liver fat (MRI-derived)	HP:0012514	Lower limb pain	27	-0.00126871	0.00216406	-0.58626	0.557757	0.309295	0.5445	0.877735
PGS002247	Melanoma	HP:0012514	Lower limb pain	27	0.00139945	0.00220464	0.634777	0.525636	0.311805	0.5205	0.877735
PGS002248	Childhood asthma	HP:0012514	Lower limb pain	27	-0.00310815	0.0022061	-1.40889	0.159	0.378779	0.1623	0.877735
PGS002256	Gestational diabetes mellitus in early pregnancy	HP:0012514	Lower limb pain	27	-0.003357	0.00216022	-1.55401	0.120317	0.396966	0.1195	0.877735
PGS002261	Neuroblastoma	HP:0012514	Lower limb pain	27	-0.00185636	0.00220118	-0.843347	0.39912	0.324864	0.4064	0.877735
PGS002267	Ascending thoracic aortic diameter	HP:0012514	Lower limb pain	27	-0.00259523	0.00218834	-1.18593	0.235767	0.354298	0.2349	0.877735
PGS002282	Nonalcoholic fatty liver disease	HP:0012514	Lower limb pain	27	-0.00245416	0.00215178	-1.14053	0.254181	0.349827	0.2558	0.877735
PGS002288	Pelvic organ prolapse	HP:0012514	Lower limb pain	27	-0.0020345	0.0021453	-0.94835	0.343048	0.332831	0.3337	0.877735
PGS002290	Uric acid level	HP:0012514	Lower limb pain	27	-0.00234513	0.00221465	-1.05891	0.289747	0.342228	0.2949	0.877735
PGS002298	Esophageal cancer	HP:0012514	Lower limb pain	27	-0.00209648	0.00212705	-0.985627	0.324417	0.335883	0.322	0.877735
PGS002303	Diffuse large B-cell lymphoma	HP:0012514	Lower limb pain	27	-0.00153882	0.00214967	-0.715837	0.474163	0.316443	0.4748	0.877735
PGS002304	Follicular lymphoma	HP:0012514	Lower limb pain	27	-0.00155867	0.00221632	-0.703269	0.481957	0.315687	0.4809	0.877735
PGS002309	Number of children ever born	HP:0012514	Lower limb pain	27	0.00210219	0.00214872	0.978342	0.328005	0.335278	0.3272	0.877735
PGS002311	Asthma	HP:0012514	Lower limb pain	27	-0.00238852	0.00218397	-1.09366	0.274215	0.345394	0.2795	0.877735
PGS002314	Balding Type 1	HP:0012514	Lower limb pain	27	-0.00119646	0.00216625	-0.552318	0.580783	0.307658	0.5846	0.877735
PGS002315	Bone Mineral Density	HP:0012514	Lower limb pain	27	0.0016581	0.00221508	0.748554	0.454201	0.318472	0.449	0.877735
PGS002318	Chronotype (morning person)	HP:0012514	Lower limb pain	27	-0.00213274	0.00215062	-0.991685	0.321453	0.336391	0.3283	0.877735
PGS002319	College education	HP:0012514	Lower limb pain	27	-0.00226129	0.00215036	-1.05159	0.293096	0.341573	0.2926	0.877735
PGS002320	Dermatologic diseases	HP:0012514	Lower limb pain	27	-0.00119811	0.00217528	-0.550783	0.581834	0.307586	0.585	0.877735
PGS002321	Diabetes (any type)	HP:0012514	Lower limb pain	27	0.00296357	0.00215536	1.37498	0.169269	0.374785	0.1685	0.877735
PGS002323	Eczema	HP:0012514	Lower limb pain	27	-0.00156946	0.00221435	-0.708768	0.478538	0.316016	0.4894	0.877735
PGS002324	Endocrine and diabetes diseases	HP:0012514	Lower limb pain	27	0.00301461	0.00217081	1.3887	0.165055	0.37639	0.1685	0.877735
PGS002325	Eosinophil count	HP:0012514	Lower limb pain	27	0.00253193	0.00218348	1.15958	0.246336	0.351682	0.2461	0.877735
PGS002333	High Light Scatter Reticulocyte Count	HP:0012514	Lower limb pain	27	0.00215898	0.00215554	1.0016	0.316642	0.337227	0.3236	0.877735
PGS002338	Lymphocyte Count	HP:0012514	Lower limb pain	27	-0.00174087	0.00218629	-0.796267	0.425957	0.321594	0.4186	0.877735
PGS002340	Mean Platelet Volume	HP:0012514	Lower limb pain	27	-0.0015039	0.00218963	-0.686828	0.492258	0.314719	0.4966	0.877735
PGS002341	Monocyte Count	HP:0012514	Lower limb pain	27	0.0026022	0.00219593	1.18501	0.236133	0.354205	0.2396	0.877735
PGS002343	Platelet count	HP:0012514	Lower limb pain	27	0.00134962	0.00215447	0.626427	0.531096	0.311359	0.5303	0.877735
PGS002345	Red Blood Cell Count	HP:0012514	Lower limb pain	27	0.00199554	0.00219083	0.910862	0.362461	0.329879	0.3609	0.877735
PGS002347	Respiratory and ear-nose-throat diseases	HP:0012514	Lower limb pain	27	-0.00255116	0.00217982	-1.17036	0.241975	0.352745	0.2467	0.877735
PGS002350	Tanning	HP:0012514	Lower limb pain	27	-0.00270036	0.00220267	-1.22595	0.22034	0.358383	0.2153	0.877735
PGS002351	Thyroid (self-reported conditions)	HP:0012514	Lower limb pain	27	0.00148866	0.00217047	0.685869	0.492863	0.314663	0.4899	0.877735
PGS002357	White Blood Count	HP:0012514	Lower limb pain	27	-0.00139613	0.00218934	-0.637693	0.523735	0.311962	0.5214	0.877735
PGS002730	LDL lowering in response to statin	HP:0012514	Lower limb pain	27	0.001752	0.0021687	0.807856	0.419255	0.322382	0.4121	0.877735
PGS002738	Alcohol use disorder	HP:0012514	Lower limb pain	27	0.00336038	0.00217597	1.54432	0.122645	0.395697	0.1228	0.877735
PGS002747	Gastrointestinal cancer	HP:0012514	Lower limb pain	27	-0.00185157	0.00217338	-0.851931	0.394339	0.32548	0.3845	0.877735
PGS002750	Total hip replacement	HP:0012514	Lower limb pain	27	0.00213454	0.00217759	0.980234	0.327071	0.335435	0.3266	0.877735
PGS002753	Alzheimer's disease	HP:0012514	Lower limb pain	27	-0.00162203	0.00219765	-0.738076	0.460542	0.317812	0.4522	0.877735
PGS002761	Glaucoma	HP:0012514	Lower limb pain	27	0.00146951	0.0021597	0.680423	0.496303	0.314348	0.4898	0.877735
PGS002762	Gout	HP:0012514	Lower limb pain	27	0.00122285	0.00216555	0.564684	0.572342	0.308243	0.5742	0.877735
PGS002763	Hip osteoarthritis	HP:0012514	Lower limb pain	27	0.00269057	0.00217495	1.23707	0.216183	0.359543	0.2184	0.877735
PGS002764	Hypercholesterolemia	HP:0012514	Lower limb pain	27	0.0028759	0.0021795	1.31952	0.187122	0.368463	0.1845	0.877735
PGS002776	Incident coronary artery disease	HP:0012514	Lower limb pain	27	-0.00175845	0.0021646	-0.812368	0.416662	0.322691	0.4135	0.877735
PGS002782	nonHDL Cholesterol	HP:0012514	Lower limb pain	27	0.00213975	0.00213749	1.00106	0.316903	0.337181	0.3191	0.877735
PGS002786	Bipolar disorder	HP:0012514	Lower limb pain	27	0.00229728	0.00223962	1.02575	0.305116	0.3393	0.3119	0.877735
PGS002788	Type 2 bipolar disorder	HP:0012514	Lower limb pain	27	0.00189779	0.0021927	0.865504	0.38685	0.326467	0.3854	0.877735
PGS002823	Age at Menopause	HP:0012514	Lower limb pain	27	-0.00168774	0.00218287	-0.773176	0.439495	0.320059	0.4421	0.877735
PGS002828	Alcohol consumption	HP:0012514	Lower limb pain	27	0.00350284	0.00216499	1.61795	0.105807	0.405543	0.1004	0.877735
PGS002867	C-reactive Protein	HP:0012514	Lower limb pain	27	0.00319912	0.00220556	1.45048	0.147058	0.38381	0.1482	0.877735
PGS002932	Fasting Plasma Glucose	HP:0012514	Lower limb pain	27	0.00123151	0.00218024	0.56485	0.572229	0.308251	0.5767	0.877735
PGS002972	Height	HP:0012514	Lower limb pain	27	0.00312762	0.00222638	1.4048	0.160211	0.378293	0.1583	0.877735
PGS003043	Polyunsatturated Fatty Acids	HP:0012514	Lower limb pain	27	0.00333438	0.00218075	1.52901	0.126396	0.393707	0.1189	0.877735
PGS003092	Type 2 Diabetes	HP:0012514	Lower limb pain	27	0.00206103	0.00213557	0.965094	0.334596	0.334187	0.3328	0.877735
PGS003227	estimated glomerular filtration rate	HP:0012514	Lower limb pain	27	-0.00358927	0.00216632	-1.65685	0.0976817	0.41093	0.0963	0.877735
PGS003242	Creatine	HP:0012514	Lower limb pain	27	0.00189098	0.00219929	0.859817	0.389977	0.326052	0.3924	0.877735
PGS003268	estimated glomerular filtration rate (Creatine)	HP:0012514	Lower limb pain	27	0.00132785	0.00219708	0.604369	0.545656	0.310209	0.5436	0.877735
PGS003335	Bladder cancer	HP:0012514	Lower limb pain	27	-0.00195926	0.00217041	-0.902716	0.366769	0.329254	0.3625	0.877735
PGS003354	Childhood steroid-sensitive nephrotic syndrome	HP:0012514	Lower limb pain	27	0.0011909	0.00218724	0.544479	0.586164	0.307294	0.5854	0.877735
PGS003361	Age of smoking initiation	HP:0012514	Lower limb pain	27	0.0018546	0.00221018	0.839117	0.401488	0.324562	0.3969	0.877735
PGS003373	Drinks per week	HP:0012514	Lower limb pain	27	-0.00307735	0.00219437	-1.40238	0.160932	0.378006	0.1686	0.877735
PGS003381	Uterine endometrial carcinoma	HP:0012514	Lower limb pain	27	0.00249377	0.00217811	1.14492	0.252357	0.350252	0.2541	0.877735
PGS003385	Ovarian serous carcinoma	HP:0012514	Lower limb pain	27	0.00137973	0.00219548	0.628439	0.529777	0.311466	0.5191	0.877735
PGS003388	Esophageal adenocarcinoma	HP:0012514	Lower limb pain	27	0.00189205	0.00214705	0.881234	0.378281	0.327631	0.3791	0.877735
PGS003391	Lung cancer	HP:0012514	Lower limb pain	27	-0.00196831	0.00220101	-0.894275	0.371266	0.328611	0.3683	0.877735
PGS003392	Lung squamous cell carcinoma	HP:0012514	Lower limb pain	27	-0.00260602	0.0021991	-1.18504	0.236121	0.354208	0.2325	0.877735
PGS003406	Intracranial aneurysm	HP:0012514	Lower limb pain	27	-0.00134388	0.00219944	-0.611008	0.541253	0.310551	0.5461	0.877735
PGS003388	Esophageal adenocarcinoma	HP:0002487	Hyperkinetic movements	5	-0.000127891	0.000929272	-0.137625	0.890548	0.108913	0.8896	0.877754
PGS002787	Type 1 bipolar disorder	HP:0003401	Paresthesia	11	-0.000707377	0.00141825	-0.498767	0.61799	0.121474	0.6164	0.877758
PGS001014	Other disorders of pancreatic internal secretion (time-to-event)	HP:0002140	Ischemic stroke	11	-0.000430295	0.00138878	-0.309837	0.756712	0.16172	0.7613	0.877767
PGS000282	Stem cell factor (SCF) serum levels	HP:0011342	Mild global developmental delay	35	0.00224493	0.0024909	0.901255	0.367545	0.304908	0.3682	0.877769
PGS000822	Urinary albumin to creatinine ratio	HP:0011342	Mild global developmental delay	35	-0.00227836	0.0025255	-0.902144	0.367072	0.304977	0.3679	0.877769
PGS001108	Basal metabolic rate	HP:0000957	Cafe-au-lait spot	22	0.00183937	0.00194754	0.944457	0.345032	0.0658341	0.347	0.877796
PGS001158	Left leg mass (predicted)	HP:0000957	Cafe-au-lait spot	22	0.00184021	0.00193764	0.94972	0.342351	0.0662569	0.345	0.877796
PGS001169	Whole body fat free mass	HP:0000957	Cafe-au-lait spot	22	0.00183856	0.00195347	0.941178	0.34671	0.0655718	0.3468	0.877796
PGS001683	WA ICVF in tract superior longitudinal fasciculus (R)	HP:0000957	Cafe-au-lait spot	22	-0.00182696	0.00198114	-0.92218	0.356529	0.0640703	0.3469	0.877796
PGS001399	GE / gI antigen for Varicella Zoster Virus	HP:0003198	Myopathy	5	-0.000364293	0.000941417	-0.386962	0.698819	0.277857	0.7181	0.877797
PGS001726	WA L2 in tract superior thalamic radiation (L)	HP:0002553	Highly arched eyebrow	5	0.000262907	0.000947908	0.277355	0.781532	0.184871	0.7836	0.877819
PGS000008	ER-positive Breast Cancer	HP:0011109	Chronic sinusitis	8	0.00129866	0.00117999	1.10057	0.271198	0.146754	0.2752	0.877826
PGS000009	ER-negative Breast Cancer	HP:0011109	Chronic sinusitis	8	-0.000366491	0.00120031	-0.305331	0.760141	0.0994928	0.7567	0.877826
PGS000013	Coronary artery disease	HP:0011109	Chronic sinusitis	8	0.0011297	0.00118884	0.950248	0.342083	0.133727	0.347	0.877826
PGS000016	Atrial fibrillation	HP:0011109	Chronic sinusitis	8	-0.00144796	0.0012326	-1.17472	0.240226	0.153882	0.2358	0.877826
PGS000017	Inflammatory bowel disease	HP:0011109	Chronic sinusitis	8	-0.00105849	0.00119176	-0.888166	0.374542	0.128903	0.3767	0.877826
PGS000027	Body Mass Index	HP:0011109	Chronic sinusitis	8	-0.000541389	0.00116899	-0.463123	0.643319	0.104621	0.6386	0.877826
PGS000076	Kidney cancer	HP:0011109	Chronic sinusitis	8	0.00147867	0.00121313	1.21889	0.223008	0.158349	0.2233	0.877826
PGS000077	Lymphocytic leukemia	HP:0011109	Chronic sinusitis	8	0.000719243	0.00117835	0.610383	0.541667	0.111305	0.5487	0.877826
PGS000081	Oral cavity and pharyngeal cancers	HP:0011109	Chronic sinusitis	8	-0.000865588	0.00121231	-0.713998	0.475299	0.117107	0.4834	0.877826
PGS000082	Ovarian cancer	HP:0011109	Chronic sinusitis	8	0.00103908	0.00117683	0.882947	0.377355	0.128513	0.3739	0.877826
PGS000083	Pancreatic cancer	HP:0011109	Chronic sinusitis	8	0.00118395	0.00119166	0.993528	0.320554	0.137283	0.3198	0.877826
PGS000088	Basophil count	HP:0011109	Chronic sinusitis	8	0.000352066	0.00117947	0.298496	0.765351	0.0993182	0.7651	0.877826
PGS000089	Basophil percentage of white cells	HP:0011109	Chronic sinusitis	8	-0.000932028	0.00117668	-0.792081	0.428393	0.122079	0.4308	0.877826
PGS000091	Eosinophil percentage of white cells	HP:0011109	Chronic sinusitis	8	-0.00139064	0.0011869	-1.17166	0.241451	0.15358	0.2452	0.877826
PGS000092	Hematocrit	HP:0011109	Chronic sinusitis	8	-0.00104714	0.00119025	-0.879762	0.379078	0.128275	0.3808	0.877826
PGS000093	Hemoglobin concentration	HP:0011109	Chronic sinusitis	8	-0.00143668	0.00118828	-1.20904	0.226767	0.157339	0.2202	0.877826
PGS000095	High light scatter reticulocyte percentage of red cells	HP:0011109	Chronic sinusitis	8	-0.000467168	0.00119672	-0.390373	0.696296	0.101995	0.6915	0.877826
PGS000096	Immature fraction of reticulocytes	HP:0011109	Chronic sinusitis	8	-0.000437388	0.00118915	-0.367816	0.713043	0.101272	0.7166	0.877826
PGS000098	Lymphocyte percentage of white cells	HP:0011109	Chronic sinusitis	8	-0.000590909	0.0011501	-0.51379	0.607447	0.106714	0.605	0.877826
PGS000103	Monocyte percentage of white cells	HP:0011109	Chronic sinusitis	8	-0.000610673	0.00120382	-0.50728	0.612006	0.106433	0.6105	0.877826
PGS000106	Neutrophil percentage of white cells	HP:0011109	Chronic sinusitis	8	0.00137164	0.00115702	1.18549	0.235942	0.154957	0.2369	0.877826
PGS000112	Reticulocyte fraction of red cells	HP:0011109	Chronic sinusitis	8	0.00057728	0.0011815	0.4886	0.62517	0.105646	0.6246	0.877826
PGS000114	Juvenile Idiopathic Arthritis	HP:0011109	Chronic sinusitis	8	0.000450126	0.00119558	0.376492	0.706585	0.101545	0.7074	0.877826
PGS000126	Serum urate	HP:0011109	Chronic sinusitis	8	-0.00116414	0.00116047	-1.00317	0.315882	0.138096	0.313	0.877826
PGS000128	Hemoglobin A1c	HP:0011109	Chronic sinusitis	8	0.000324632	0.00118026	0.275052	0.7833	0.0987495	0.7846	0.877826
PGS000135	Schizophrenia	HP:0011109	Chronic sinusitis	8	-0.00133456	0.00125733	-1.06142	0.288606	0.143178	0.2856	0.877826
PGS000140	Broad Depression (seen a General Practitioner for nerves, anxiety, tension or depression)	HP:0011109	Chronic sinusitis	8	-0.00160836	0.0011797	-1.36337	0.172896	0.174107	0.1808	0.877826
PGS000145	Depression (ICD-10 defined)	HP:0011109	Chronic sinusitis	8	0.000450345	0.00115964	0.38835	0.697792	0.101928	0.6949	0.877826
PGS000161	Renal cancer	HP:0011109	Chronic sinusitis	8	0.00164014	0.00120761	1.35817	0.174538	0.173509	0.177	0.877826
PGS000197	Spondyloarthroparthy	HP:0011109	Chronic sinusitis	8	0.000474574	0.00119999	0.395481	0.692523	0.102165	0.686	0.877826
PGS000201	Problematic Alcohol Use	HP:0011109	Chronic sinusitis	8	-0.000660918	0.00122432	-0.539825	0.589369	0.107874	0.5924	0.877826
PGS000205	Risk-taking tendency (4-domain principal component model)	HP:0011109	Chronic sinusitis	8	-0.000413779	0.00118486	-0.349221	0.726955	0.100708	0.7277	0.877826
PGS000217	Adrenomedullin (ADM) serum levels	HP:0011109	Chronic sinusitis	8	-0.00115937	0.00118598	-0.977562	0.328391	0.135953	0.3306	0.877826
PGS000218	Agouti-related protein (AGRP) serum levels	HP:0011109	Chronic sinusitis	8	0.000745618	0.001182	0.630811	0.528225	0.112377	0.5311	0.877826
PGS000219	Ovarian cancer-related tumor marker CA 125 (CA-125) serum levels	HP:0011109	Chronic sinusitis	8	-0.00112252	0.00118975	-0.94349	0.345526	0.133186	0.343	0.877826
PGS000220	C-C motif chemokine 20 (CCL20) serum levels	HP:0011109	Chronic sinusitis	8	0.00223506	0.00121729	1.8361	0.0664685	0.237937	0.0626	0.877826
PGS000222	C-C motif chemokine 4 (CCL4) serum levels	HP:0011109	Chronic sinusitis	8	-0.000332879	0.00119001	-0.279727	0.779711	0.0988593	0.781	0.877826
PGS000224	Chitinase-3-like protein 1 (CHI3L1) serum levels	HP:0011109	Chronic sinusitis	8	0.00160516	0.00119312	1.34535	0.178642	0.172045	0.1805	0.877826
PGS000225	Macrophage colony-stimulating factor 1 (CSF-1) serum levels	HP:0011109	Chronic sinusitis	8	0.00207977	0.00119702	1.73746	0.0824368	0.223068	0.0838	0.877826
PGS000226	Cystatin-B (CSTB) serum levels	HP:0011109	Chronic sinusitis	8	0.00062299	0.00118638	0.525118	0.59955	0.107212	0.5984	0.877826
PGS000227	Cathepsin D (CTSD) serum levels	HP:0011109	Chronic sinusitis	8	0.000698485	0.00119666	0.583695	0.559481	0.109958	0.5658	0.877826
PGS000228	Cathepsin L1 (CTSL1) serum levels	HP:0011109	Chronic sinusitis	8	-0.000828204	0.00118981	-0.696082	0.486446	0.116039	0.485	0.877826
PGS000231	C-X-C motif chemokine 16 (CXCL16) serum levels	HP:0011109	Chronic sinusitis	8	-0.00078996	0.00118971	-0.663992	0.50676	0.114194	0.5157	0.877826
PGS000233	Dickkopf-related protein 1 (Dkk-1) serum levels	HP:0011109	Chronic sinusitis	8	0.000882819	0.00121545	0.726331	0.467708	0.117858	0.4616	0.877826
PGS000234	Eosinophil cationic protein (ECP) serum levels	HP:0011109	Chronic sinusitis	8	-0.0015954	0.00120182	-1.32749	0.184476	0.170029	0.1856	0.877826
PGS000236	Endothelial cell-specific molecule 1 (ESM-1) serum levels	HP:0011109	Chronic sinusitis	8	0.00152997	0.00121268	1.26164	0.207202	0.162829	0.2099	0.877826
PGS000238	Tumor necrosis factor receptor superfamily member 6 (FAS) serum levels	HP:0011109	Chronic sinusitis	8	0.000489708	0.00118535	0.413135	0.679545	0.102768	0.6742	0.877826
PGS000239	Fibroblast growth factor 23 (FGF-23) serum levels	HP:0011109	Chronic sinusitis	8	0.00106338	0.00120095	0.885449	0.376005	0.1287	0.3767	0.877826
PGS000241	Galanin peptides (GAL) serum levels	HP:0011109	Chronic sinusitis	8	0.00129591	0.00118145	1.09688	0.272806	0.146412	0.2713	0.877826
PGS000243	Growth/differentiation factor 15 (GDF-15) serum levels	HP:0011109	Chronic sinusitis	8	0.000901586	0.00120107	0.75065	0.452938	0.119377	0.4503	0.877826
PGS000244	Growth hormone (GH) serum levels	HP:0011109	Chronic sinusitis	8	-0.000861767	0.00121214	-0.710947	0.477187	0.116924	0.4807	0.877826
PGS000245	Proheparin-binding EGF-like growth factor (HB-EGF) serum levels	HP:0011109	Chronic sinusitis	8	-0.00117678	0.00120497	-0.976604	0.328865	0.135873	0.335	0.877826
PGS000246	Hepatocyte growth factor (HGF) serum levels	HP:0011109	Chronic sinusitis	8	0.00139285	0.00119051	1.16996	0.242136	0.153411	0.2485	0.877826
PGS000247	Kallikrein-11 (hK11) serum levels	HP:0011109	Chronic sinusitis	8	-0.000364637	0.0012216	-0.298491	0.765354	0.0993181	0.7703	0.877826
PGS000248	Heat shock 27 kDa protein (HSP_27) serum levels	HP:0011109	Chronic sinusitis	8	-0.00112823	0.00120144	-0.939064	0.347794	0.132834	0.345	0.877826
PGS000250	Interleukin-1 receptor antagonist protein (IL-1ra) serum levels	HP:0011109	Chronic sinusitis	8	0.0018442	0.00121034	1.5237	0.127716	0.193651	0.1197	0.877826
PGS000251	Interleukin-27 (IL-27) serum levels	HP:0011109	Chronic sinusitis	8	0.000419321	0.00120189	0.348885	0.727207	0.100698	0.7305	0.877826
PGS000252	Interleukin-6 (IL-6) serum levels	HP:0011109	Chronic sinusitis	8	0.000686582	0.00118206	0.580835	0.561407	0.109817	0.5602	0.877826
PGS000253	Interleukin-6 receptor subunit alpha (IL-6RA) serum levels	HP:0011109	Chronic sinusitis	8	0.00204102	0.00119693	1.70521	0.0882871	0.218384	0.0874	0.877826
PGS000255	Pro-interleukin-16 (IL16) serum levels	HP:0011109	Chronic sinusitis	8	0.000682459	0.00120647	0.565666	0.571675	0.109082	0.5835	0.877826
PGS000256	Melusin (ITGB1BP2) serum levels	HP:0011109	Chronic sinusitis	8	0.00107475	0.00120344	0.893058	0.371917	0.129272	0.3705	0.877826
PGS000257	Kidney injury molecule 1 (KIM-1) serum levels	HP:0011109	Chronic sinusitis	8	0.00147217	0.0011886	1.23857	0.215626	0.160392	0.2128	0.877826
PGS000258	Kallikrein-6 (KLK6) serum levels	HP:0011109	Chronic sinusitis	8	-0.000357614	0.00119205	-0.3	0.764204	0.0993563	0.7698	0.877826
PGS000260	Lectin-like oxidized LDL receptor 1 (LOX-1) serum levels	HP:0011109	Chronic sinusitis	8	0.000732973	0.00117459	0.624026	0.532671	0.112017	0.5367	0.877826
PGS000261	Membrane-bound aminopeptidase P (mAmP) serum levels	HP:0011109	Chronic sinusitis	8	0.000647373	0.00119168	0.543245	0.587013	0.10803	0.5908	0.877826
PGS000263	Monocyte chemotactic protein 1 (MCP-1) serum levels	HP:0011109	Chronic sinusitis	8	0.000933716	0.00118488	0.788025	0.430761	0.121808	0.4362	0.877826
PGS000264	Matrix metalloproteinase-1 (MMP-1) serum levels	HP:0011109	Chronic sinusitis	8	0.00165178	0.00119877	1.3779	0.168364	0.175789	0.1734	0.877826
PGS000266	Matrix metalloproteinase-12 (MMP-12) serum levels	HP:0011109	Chronic sinusitis	8	0.00080722	0.00118804	0.679457	0.496915	0.115072	0.5042	0.877826
PGS000268	Matrix metalloproteinase-7 (MMP-7) serum levels	HP:0011109	Chronic sinusitis	8	0.00168849	0.00120096	1.40595	0.159871	0.179086	0.1679	0.877826
PGS000269	Myeloperoxidase (MPO) serum levels	HP:0011109	Chronic sinusitis	8	-0.000633147	0.00118266	-0.535361	0.592451	0.107671	0.596	0.877826
PGS000270	N-terminal prohormone brain natriuretic peptide (NT-pro_BNP) serum levels	HP:0011109	Chronic sinusitis	8	0.000943782	0.00121871	0.774411	0.438765	0.120909	0.4405	0.877826
PGS000271	Osteoprotegerin (OPG) serum levels	HP:0011109	Chronic sinusitis	8	-0.00129759	0.00119325	-1.08745	0.27695	0.145541	0.2771	0.877826
PGS000272	Pappalysin-1 (PAPPA) serum levels	HP:0011109	Chronic sinusitis	8	-0.00124744	0.00120918	-1.03164	0.302344	0.140545	0.3016	0.877826
PGS000273	Proteinase-activated receptor 1 (PAR-1) serum levels	HP:0011109	Chronic sinusitis	8	-0.00121314	0.00118479	-1.02392	0.305975	0.139874	0.3114	0.877826
PGS000275	Platelet endothelial cell adhesion molecule (PECAM-1) serum levels	HP:0011109	Chronic sinusitis	8	-0.000460255	0.00118806	-0.387399	0.698496	0.101897	0.6927	0.877826
PGS000276	Placenta growth factor (PlGF) serum levels	HP:0011109	Chronic sinusitis	8	0.00113199	0.00120778	0.937251	0.348725	0.13269	0.3482	0.877826
PGS000277	P-selectin glycoprotein ligand 1 (PSGL-1) serum levels	HP:0011109	Chronic sinusitis	8	0.000437832	0.00118403	0.369781	0.711579	0.101333	0.7123	0.877826
PGS000278	Pentraxin-related protein PTX3 (PTX3) serum levels	HP:0011109	Chronic sinusitis	8	0.000426236	0.00118875	0.358557	0.719958	0.100987	0.7323	0.877826
PGS000279	Receptor for advanced glycosylation end products (RAGE) serum levels	HP:0011109	Chronic sinusitis	8	-0.0013367	0.00120752	-1.10698	0.268416	0.147352	0.2688	0.877826
PGS000280	Renin (REN) serum levels	HP:0011109	Chronic sinusitis	8	-0.000604302	0.00118854	-0.508439	0.611193	0.106483	0.6061	0.877826
PGS000281	Resistin (RETN) serum levels	HP:0011109	Chronic sinusitis	8	0.00118144	0.00120539	0.980136	0.327119	0.136166	0.3232	0.877826
PGS000282	Stem cell factor (SCF) serum levels	HP:0011109	Chronic sinusitis	8	-0.000405358	0.00119895	-0.338095	0.735321	0.100384	0.7394	0.877826
PGS000283	Spondin-1 (SPON1) serum levels	HP:0011109	Chronic sinusitis	8	-0.000429247	0.00119645	-0.358766	0.719802	0.100994	0.7227	0.877826
PGS000284	ST2 protein (ST2) serum levels	HP:0011109	Chronic sinusitis	8	-0.000866124	0.00119627	-0.724023	0.469123	0.117717	0.4712	0.877826
PGS000285	Tissue factor (TF) serum levels	HP:0011109	Chronic sinusitis	8	0.000512665	0.00119076	0.430537	0.666844	0.103389	0.6613	0.877826
PGS000286	Thrombomodulin (TM) serum levels	HP:0011109	Chronic sinusitis	8	0.00210104	0.0011874	1.76945	0.0769479	0.227801	0.0779	0.877826
PGS000287	Tumor necrosis factor receptor 1 (TNF-R1) serum levels	HP:0011109	Chronic sinusitis	8	0.00233615	0.00119672	1.95213	0.051041	0.256471	0.0488	0.877826
PGS000288	Tumor necrosis factor receptor 2 (TNF-R2) serum levels	HP:0011109	Chronic sinusitis	8	0.00233834	0.00119409	1.95826	0.0503164	0.257483	0.051	0.877826
PGS000289	Tumor necrosis factor ligand superfamily member 14 (TNFSF14) serum levels	HP:0011109	Chronic sinusitis	8	0.00114957	0.00116162	0.989628	0.322457	0.136956	0.3164	0.877826
PGS000290	TNF-related apoptosis-inducing ligand (TRAIL) serum levels	HP:0011109	Chronic sinusitis	8	0.000467439	0.00119524	0.391084	0.69577	0.102018	0.7006	0.877826
PGS000291	TNF-related apoptosis-inducing ligand receptor 2 (TRAIL-R2) serum levels	HP:0011109	Chronic sinusitis	8	0.00205707	0.00116749	1.76195	0.0782066	0.226684	0.078	0.877826
PGS000292	TNF-related activation-induced cytokine (TRANCE) serum levels	HP:0011109	Chronic sinusitis	8	0.00203006	0.00119771	1.69496	0.0902143	0.216914	0.0865	0.877826
PGS000293	Urokinase plasminogen activator surface receptor (U-PAR) serum levels	HP:0011109	Chronic sinusitis	8	0.000608862	0.00118524	0.513704	0.607507	0.10671	0.5964	0.877826
PGS000294	Vascular endothelial growth factor A (VEGF-A) serum levels	HP:0011109	Chronic sinusitis	8	0.00178159	0.00120778	1.4751	0.140319	0.187498	0.1387	0.877826
PGS000295	Vascular endothelial growth factor D (VEGF-D) serum levels	HP:0011109	Chronic sinusitis	8	0.00134152	0.00118468	1.13239	0.257586	0.149756	0.2583	0.877826
PGS000315	Immunoglobulin E (IgE)	HP:0011109	Chronic sinusitis	8	0.000477459	0.00120926	0.394835	0.693	0.102143	0.6902	0.877826
PGS000321	Serum testosterone levels	HP:0011109	Chronic sinusitis	8	0.001775	0.0012069	1.47072	0.141501	0.186953	0.1339	0.877826
PGS000324	Enthesitis-related Juvenile Idiophatic Arthritis	HP:0011109	Chronic sinusitis	8	0.000842913	0.00121872	0.691638	0.489233	0.115779	0.5507	0.877826
PGS000325	Oligoarthritis Juvenile Idiophatic Arthritis	HP:0011109	Chronic sinusitis	8	-0.00063385	0.00118703	-0.533978	0.593407	0.107608	0.6886	0.877826
PGS000326	Rheumatoid-factor-negative Polyarthritis (Juvenile Idiophatic Arthritis)	HP:0011109	Chronic sinusitis	8	-0.00063295	0.00119437	-0.529946	0.596199	0.107427	0.7504	0.877826
PGS000333	Prostate cancer	HP:0011109	Chronic sinusitis	8	-0.000587544	0.00118753	-0.49476	0.620816	0.105902	0.6268	0.877826
PGS000341	Systemic sclerosis	HP:0011109	Chronic sinusitis	8	-0.00144715	0.00120965	-1.19634	0.231682	0.156049	0.2332	0.877826
PGS000354	Any Cancer	HP:0011109	Chronic sinusitis	8	0.000582494	0.00118792	0.490347	0.623934	0.105718	0.63	0.877826
PGS000358	Cancer of mouth	HP:0011109	Chronic sinusitis	8	-0.00153744	0.00119764	-1.28373	0.199363	0.165203	0.1975	0.877826
PGS000359	Cancer of tongue	HP:0011109	Chronic sinusitis	8	-0.00216035	0.00119621	-1.806	0.0710447	0.233314	0.0691	0.877826
PGS000361	Cancer of larynx	HP:0011109	Chronic sinusitis	8	0.000918162	0.00120183	0.763972	0.44496	0.12023	0.4499	0.877826
PGS000373	Colorectal cancer	HP:0011109	Chronic sinusitis	8	-0.000849547	0.00117291	-0.724306	0.468949	0.117734	0.4684	0.877826
PGS000377	Colon cancer	HP:0011109	Chronic sinusitis	8	0.00139435	0.00118866	1.17305	0.240894	0.153717	0.2453	0.877826
PGS000384	Malignant neoplasm of rectum, rectosigmoid junction, and anus	HP:0011109	Chronic sinusitis	8	-0.00102902	0.00119492	-0.861165	0.389235	0.126907	0.3833	0.877826
PGS000387	Cancer within the respiratory system	HP:0011109	Chronic sinusitis	8	0.000363456	0.00117722	0.308742	0.757545	0.0995814	0.7571	0.877826
PGS000395	Cancer of bronchus; lung	HP:0011109	Chronic sinusitis	8	0.000838609	0.00116969	0.716952	0.473474	0.117286	0.4731	0.877826
PGS000405	Skin cancer	HP:0011109	Chronic sinusitis	8	0.000454146	0.00120934	0.375534	0.707297	0.101514	0.7081	0.877826
PGS000430	Melanomas of skin (diagnosis or history)	HP:0011109	Chronic sinusitis	8	0.00107287	0.00117947	0.909624	0.363114	0.130534	0.3518	0.877826
PGS000442	Other non-epithelial cancer of skin	HP:0011109	Chronic sinusitis	8	0.000617131	0.00121458	0.508102	0.611429	0.106468	0.6144	0.877826
PGS000446	Basal cell carcinoma	HP:0011109	Chronic sinusitis	8	0.000910038	0.00120575	0.754749	0.450475	0.119638	0.4531	0.877826
PGS000460	Squamous cell carcinoma	HP:0011109	Chronic sinusitis	8	0.00163082	0.00119453	1.36525	0.172306	0.174323	0.1747	0.877826
PGS000469	Carcinoma in situ of skin	HP:0011109	Chronic sinusitis	8	-0.00214635	0.00121504	-1.76648	0.077444	0.227358	0.0773	0.877826
PGS000543	Cancer of other female genital organs	HP:0011109	Chronic sinusitis	8	0.00233323	0.00123136	1.89484	0.058235	0.24718	0.053	0.877826
PGS000546	Malignant neoplasm of ovary	HP:0011109	Chronic sinusitis	8	0.000782366	0.00119926	0.652374	0.514223	0.113547	0.5105	0.877826
PGS000597	Malignant neoplasm of testis	HP:0011109	Chronic sinusitis	8	0.000673548	0.00118208	0.569799	0.568868	0.10928	0.5745	0.877826
PGS000605	Malignant neoplasm of kidney, except pelvis	HP:0011109	Chronic sinusitis	8	-0.00064641	0.00119275	-0.54195	0.587904	0.107971	0.5877	0.877826
PGS000614	Cancer of bladder	HP:0011109	Chronic sinusitis	8	-0.000360228	0.00118462	-0.304087	0.761089	0.0994607	0.7562	0.877826
PGS000618	Cancer of brain and nervous system	HP:0011109	Chronic sinusitis	8	-0.000858936	0.00116914	-0.734673	0.462611	0.118374	0.4577	0.877826
PGS000620	Cancer of brain	HP:0011109	Chronic sinusitis	8	-0.00263543	0.00117775	-2.23768	0.0253346	0.306887	0.0269	0.877826
PGS000634	Thyroid cancer	HP:0011109	Chronic sinusitis	8	-0.00147177	0.0012083	-1.21805	0.223325	0.158263	0.2263	0.877826
PGS000640	Hodgkin's disease	HP:0011109	Chronic sinusitis	8	-0.00115693	0.00120081	-0.963461	0.335415	0.134796	0.3329	0.877826
PGS000644	Nodular lymphoma	HP:0011109	Chronic sinusitis	8	0.000435597	0.00118481	0.367652	0.713165	0.101267	0.7149	0.877826
PGS000645	Lymphoid leukemia	HP:0011109	Chronic sinusitis	8	-0.00055223	0.00118981	-0.464132	0.642596	0.10466	0.6578	0.877826
PGS000652	Multiple myeloma	HP:0011109	Chronic sinusitis	8	-0.000830794	0.00118174	-0.703024	0.48211	0.11645	0.4904	0.877826
PGS000655	Non-alcoholic fatty liver disease	HP:0011109	Chronic sinusitis	8	-0.000680915	0.00118145	-0.576336	0.564443	0.109597	0.562	0.877826
PGS000656	Non-alcoholic fatty liver disease activity score	HP:0011109	Chronic sinusitis	8	-0.000773658	0.00117646	-0.657616	0.510849	0.113838	0.5175	0.877826
PGS000666	Body surface area-indexed left ventricular end-systolic volume	HP:0011109	Chronic sinusitis	8	0.000643637	0.00118469	0.543297	0.586977	0.108033	0.5915	0.877826
PGS000674	AST to ALT ratio	HP:0011109	Chronic sinusitis	8	-0.00143779	0.00117173	-1.22707	0.219918	0.159194	0.2207	0.877826
PGS000677	Cholesterol [mmol/L] (statin adjusted)	HP:0011109	Chronic sinusitis	8	0.000681932	0.0011901	0.573004	0.566696	0.109435	0.5622	0.877826
PGS000679	Creatinine in urine [umol/L]	HP:0011109	Chronic sinusitis	8	0.000331813	0.00118382	0.280289	0.77928	0.0988726	0.7788	0.877826
PGS000681	Direct bilirubin [umol/L]	HP:0011109	Chronic sinusitis	8	-0.0021148	0.00119679	-1.76707	0.077346	0.227445	0.0779	0.877826
PGS000682	eGFR [ml/min/1.73m2]	HP:0011109	Chronic sinusitis	8	0.000680953	0.00119991	0.567503	0.570426	0.10917	0.5786	0.877826
PGS000691	Non-albumin protein [g/L]	HP:0011109	Chronic sinusitis	8	-0.00141763	0.00117864	-1.20277	0.229186	0.1567	0.2298	0.877826
PGS000696	Testosterone [nmol/L]	HP:0011109	Chronic sinusitis	8	0.00172803	0.00120657	1.43219	0.152222	0.18223	0.1492	0.877826
PGS000703	Angina	HP:0011109	Chronic sinusitis	8	0.00226547	0.00118468	1.9123	0.0559584	0.249982	0.0574	0.877826
PGS000704	Alcoholic cirrhosis	HP:0011109	Chronic sinusitis	8	-0.000367761	0.00118821	-0.309508	0.756962	0.0996014	0.7622	0.877826
PGS000705	Gallstones	HP:0011109	Chronic sinusitis	8	-0.000911725	0.00120207	-0.758464	0.448249	0.119875	0.4527	0.877826
PGS000707	Cholecystitis	HP:0011109	Chronic sinusitis	8	-0.000915749	0.0011874	-0.771224	0.440651	0.1207	0.4477	0.877826
PGS000708	Kidney failure	HP:0011109	Chronic sinusitis	8	-0.000373631	0.00118708	-0.314748	0.75298	0.0997398	0.7626	0.877826
PGS000710	Myocardial infarction	HP:0011109	Chronic sinusitis	8	0.0020667	0.00118159	1.74908	0.0804075	0.224777	0.0764	0.877826
PGS000713	T2D	HP:0011109	Chronic sinusitis	8	0.000581267	0.00118396	0.490951	0.623506	0.105744	0.6309	0.877826
PGS000716	Early life body size	HP:0011109	Chronic sinusitis	8	0.00104215	0.00115503	0.902269	0.367006	0.129971	0.3653	0.877826
PGS000717	Adult life body size	HP:0011109	Chronic sinusitis	8	0.000940789	0.00118898	0.79126	0.428872	0.122024	0.4281	0.877826
PGS000718	Beta-blocker survival benefit	HP:0011109	Chronic sinusitis	8	-0.00265339	0.00120135	-2.20868	0.0272924	0.301455	0.0271	0.877826
PGS000728	Chronic kidney disease	HP:0011109	Chronic sinusitis	8	-0.00116845	0.00123567	-0.945593	0.344453	0.133354	0.3456	0.877826
PGS000754	Systemic lupus erythrmatosus	HP:0011109	Chronic sinusitis	8	0.00069859	0.00118425	0.589902	0.555313	0.110266	0.5524	0.877826
PGS000758	Adult standing height	HP:0011109	Chronic sinusitis	8	0.000955068	0.00120071	0.795417	0.426451	0.122303	0.4198	0.877826
PGS000763	Hearing aid use	HP:0011109	Chronic sinusitis	8	0.00254963	0.00117995	2.16078	0.0308121	0.292639	0.0284	0.877826
PGS000766	Cutaneous melanoma	HP:0011109	Chronic sinusitis	8	0.000616616	0.00119291	0.516901	0.605274	0.106849	0.6045	0.877826
PGS000769	Response to bronchodilator (albutamol)	HP:0011109	Chronic sinusitis	8	-0.00141403	0.00119686	-1.18145	0.237543	0.154553	0.2432	0.877826
PGS000819	Diabetic retinopathy	HP:0011109	Chronic sinusitis	8	-0.00222958	0.00116287	-1.91731	0.0553191	0.250791	0.0557	0.877826
PGS000821	Thyroid medication use	HP:0011109	Chronic sinusitis	8	0.000512511	0.00119841	0.427659	0.668938	0.103285	0.6733	0.877826
PGS000822	Urinary albumin to creatinine ratio	HP:0011109	Chronic sinusitis	8	0.00074449	0.00121553	0.61248	0.540279	0.111414	0.5345	0.877826
PGS000829	Body mass index (male)	HP:0011109	Chronic sinusitis	8	0.000959992	0.00113827	0.84338	0.399101	0.125625	0.3989	0.877826
PGS000830	Body mass index (female)	HP:0011109	Chronic sinusitis	8	0.000437935	0.00116986	0.374349	0.708178	0.101477	0.7101	0.877826
PGS000837	Insulin sensitivity index	HP:0011109	Chronic sinusitis	8	0.00219455	0.00119362	1.83856	0.0661049	0.238319	0.0676	0.877826
PGS000839	Two hour glucose during OGTT	HP:0011109	Chronic sinusitis	8	-0.00221815	0.00118165	-1.87716	0.0606187	0.244368	0.0595	0.877826
PGS000843	WHR adjusted for BMI	HP:0011109	Chronic sinusitis	8	-0.00100333	0.0011934	-0.84073	0.400584	0.125437	0.4025	0.877826
PGS000865	Hepatic fat content	HP:0011109	Chronic sinusitis	8	-0.000921635	0.00118725	-0.776275	0.437664	0.121031	0.4488	0.877826
PGS000870	Cystic fibrosis related diabetes	HP:0011109	Chronic sinusitis	8	0.000363071	0.00119116	0.304805	0.760541	0.0994792	0.7612	0.877826
PGS000871	Insulin secretion	HP:0011109	Chronic sinusitis	8	0.00108131	0.00119847	0.902242	0.36702	0.129969	0.3606	0.877826
PGS000874	Chronic lymphocytic leukemia	HP:0011109	Chronic sinusitis	8	-0.000333866	0.00117417	-0.284341	0.776174	0.0989693	0.7765	0.877826
PGS000877	Insulin resistance	HP:0011109	Chronic sinusitis	8	-0.00164821	0.00117829	-1.39881	0.162002	0.17824	0.1576	0.877826
PGS000879	Intraocular pressure	HP:0011109	Chronic sinusitis	8	0.00119067	0.00118458	1.00515	0.314929	0.138264	0.3138	0.877826
PGS000905	PR interval	HP:0011109	Chronic sinusitis	8	-0.000567283	0.00121125	-0.468344	0.639582	0.104826	0.6393	0.877826
PGS000906	Longevity	HP:0011109	Chronic sinusitis	8	-0.000676395	0.00118092	-0.572768	0.566856	0.109424	0.5617	0.877826
PGS000907	Major depressive disorder	HP:0011109	Chronic sinusitis	8	-0.00107138	0.00117748	-0.909886	0.362975	0.130554	0.369	0.877826
PGS000909	Headache	HP:0011109	Chronic sinusitis	8	-0.000406337	0.00118116	-0.344016	0.730865	0.100555	0.7394	0.877826
PGS000924	Disorders of porphyrin and bilirubin metabolism (time-to-event)	HP:0011109	Chronic sinusitis	8	-0.000902592	0.00120325	-0.750128	0.453252	0.119344	0.4629	0.877826
PGS000925	Unspecified acute lower respiratory infection (time-to-event)	HP:0011109	Chronic sinusitis	8	0.000426928	0.0011888	0.359124	0.719535	0.101004	0.7191	0.877826
PGS000927	Other dermatitis (time-to-event)	HP:0011109	Chronic sinusitis	8	-0.00035579	0.00118686	-0.299775	0.764375	0.0993506	0.7597	0.877826
PGS000928	Other non-toxic goitre (time-to-event)	HP:0011109	Chronic sinusitis	8	-0.00185396	0.00117856	-1.57307	0.115835	0.200104	0.1095	0.877826
PGS000929	All cause dementia (algorithmically-defined)	HP:0011109	Chronic sinusitis	8	-0.00107763	0.00123347	-0.873658	0.382393	0.127823	0.3945	0.877826
PGS000930	Blood clot (diagnosed by doctor)	HP:0011109	Chronic sinusitis	8	0.00315969	0.00118165	2.67396	0.00754763	0.397056	0.0068	0.877826
PGS000931	Blood clot or deep vein thrombosis (diagnosed by doctor)	HP:0011109	Chronic sinusitis	8	0.00273401	0.00118449	2.30817	0.0210753	0.320381	0.0206	0.877826
PGS000932	Other intervertebral disk disorders (time-to-event)	HP:0011109	Chronic sinusitis	8	-0.000884914	0.00120837	-0.732319	0.464047	0.118228	0.4649	0.877826
PGS000939	Hiatus hernia	HP:0011109	Chronic sinusitis	8	-0.000377446	0.00118634	-0.318161	0.750391	0.0998311	0.7521	0.877826
PGS000940	Intestinal malabsorption (time-to-event)	HP:0011109	Chronic sinusitis	8	0.000670837	0.0011734	0.571705	0.567576	0.109372	0.5633	0.877826
PGS000943	Cholecystitis (time-to-event)	HP:0011109	Chronic sinusitis	8	-0.00109182	0.00119456	-0.913994	0.360813	0.130871	0.3881	0.877826
PGS000945	Dementia in alzheimer's disease (time-to-event)	HP:0011109	Chronic sinusitis	8	-0.000653584	0.00123205	-0.530486	0.595825	0.107451	0.6142	0.877826
PGS000946	Unspecified dementia (time-to-event)	HP:0011109	Chronic sinusitis	8	-0.001294	0.00122835	-1.05345	0.292242	0.142466	0.3046	0.877826
PGS000947	Mouth ulcers	HP:0011109	Chronic sinusitis	8	0.00161555	0.001202	1.34405	0.17906	0.171898	0.1794	0.877826
PGS000950	Skin changes due to chronic exposure to nonionising radiation (time-to-event)	HP:0011109	Chronic sinusitis	8	-0.000371749	0.00119737	-0.310471	0.75623	0.0996267	0.7603	0.877826
PGS000953	Left heel broadband ultrasound attenuation	HP:0011109	Chronic sinusitis	8	-0.000579016	0.00121789	-0.475424	0.634529	0.105109	0.627	0.877826
PGS000954	Left heel quantitative ultrasound index (QUI), direct entry	HP:0011109	Chronic sinusitis	8	-0.000541433	0.00120815	-0.448149	0.654087	0.104044	0.6501	0.877826
PGS000955	Right heel broadband ultrasound attenuation	HP:0011109	Chronic sinusitis	8	-0.000970784	0.00121884	-0.796479	0.425834	0.122374	0.4224	0.877826
PGS000956	Right heel quantitative ultrasound index (QUI), direct entry	HP:0011109	Chronic sinusitis	8	-0.00134582	0.00121309	-1.10941	0.267365	0.14758	0.2708	0.877826
PGS000957	Essential (primary hypertension) (time-to-event)	HP:0011109	Chronic sinusitis	8	-0.000543025	0.00116538	-0.465964	0.641284	0.104732	0.6376	0.877826
PGS000958	Essential hypertension	HP:0011109	Chronic sinusitis	8	-0.000864445	0.00116723	-0.740594	0.459013	0.118743	0.4607	0.877826
PGS000959	Connective tissue disorder	HP:0011109	Chronic sinusitis	8	-0.000355346	0.00120619	-0.294602	0.768324	0.0992206	0.7708	0.877826
PGS000960	Other systemic involvement of connective tissue (time-to-event)	HP:0011109	Chronic sinusitis	8	0.0006827	0.00119652	0.570569	0.568346	0.109317	0.57	0.877826
PGS000962	Chronic ischaemic heart disease (time-to-event)	HP:0011109	Chronic sinusitis	8	0.00197549	0.00117029	1.68804	0.0915353	0.215926	0.0916	0.877826
PGS000963	Follicular cysts of skin and subcutaneous tissue (time-to-event)	HP:0011109	Chronic sinusitis	8	0.00092849	0.0012089	0.768042	0.442539	0.120493	0.4354	0.877826
PGS000964	Slipped disc	HP:0011109	Chronic sinusitis	8	-0.000396502	0.00118311	-0.335135	0.737553	0.1003	0.7404	0.877826
PGS000967	Coxarthrosis [arthrosis of hip] (time-to-event)	HP:0011109	Chronic sinusitis	8	0.00126527	0.00120228	1.05239	0.292727	0.142372	0.2937	0.877826
PGS000972	Microalbumin [> 40 mg/L]	HP:0011109	Chronic sinusitis	8	-0.000689225	0.00120858	-0.570278	0.568543	0.109303	0.5605	0.877826
PGS000976	JCV seropositivity for Human Polyomavirus JCV	HP:0011109	Chronic sinusitis	8	0.000943504	0.00118824	0.794034	0.427255	0.12221	0.4307	0.877826
PGS000977	MCV seropositivity for Merkel Cell Polyomavirus	HP:0011109	Chronic sinusitis	8	0.00202906	0.00118634	1.71035	0.087333	0.219124	0.0854	0.877826
PGS000984	Frequency of playing computer games	HP:0011109	Chronic sinusitis	8	0.000383114	0.0011955	0.320464	0.748645	0.0998933	0.7509	0.877826
PGS000988	High light scatter reticulocyte percentage	HP:0011109	Chronic sinusitis	8	0.000467047	0.00117268	0.398275	0.690463	0.102258	0.6958	0.877826
PGS000989	Reticulocyte %	HP:0011109	Chronic sinusitis	8	0.000505811	0.00116626	0.433704	0.664543	0.103505	0.6663	0.877826
PGS000990	Retinal detachments and breaks (time-to-event)	HP:0011109	Chronic sinusitis	8	-0.000371078	0.00118371	-0.313488	0.753937	0.0997063	0.7566	0.877826
PGS000994	Tea intake	HP:0011109	Chronic sinusitis	8	0.00181487	0.00121623	1.49221	0.135778	0.189641	0.1345	0.877826
PGS000995	Dentures	HP:0011109	Chronic sinusitis	8	0.000855116	0.0011981	0.713728	0.475466	0.117091	0.4782	0.877826
PGS000996	Diverticular disease/diverticulitis	HP:0011109	Chronic sinusitis	8	0.000616545	0.00119644	0.515315	0.606381	0.10678	0.6081	0.877826
PGS000999	Comparative body size at age 10	HP:0011109	Chronic sinusitis	8	0.00161242	0.00115998	1.39004	0.164647	0.177208	0.1625	0.877826
PGS001001	Getting up in morning	HP:0011109	Chronic sinusitis	8	-0.000849631	0.00121549	-0.699	0.484621	0.116211	0.4877	0.877826
PGS001003	Number of medications taken	HP:0011109	Chronic sinusitis	8	0.00096399	0.00117717	0.818905	0.412923	0.123906	0.4155	0.877826
PGS001004	Number of non-cancer illnesses	HP:0011109	Chronic sinusitis	8	0.00211315	0.00118554	1.78244	0.0748053	0.229748	0.0744	0.877826
PGS001005	Number of self reported cancers	HP:0011109	Chronic sinusitis	8	0.000554783	0.0012173	0.455749	0.648612	0.104334	0.6492	0.877826
PGS001006	Weight change compared with 1 year ago	HP:0011109	Chronic sinusitis	8	-0.000880597	0.0012015	-0.732913	0.463684	0.118264	0.4645	0.877826
PGS001007	Age at first sexual intercourse	HP:0011109	Chronic sinusitis	8	-0.000868373	0.00119439	-0.727044	0.467271	0.117902	0.4609	0.877826
PGS001010	PEF pred. ratio	HP:0011109	Chronic sinusitis	8	-0.000571452	0.00120801	-0.473054	0.636218	0.105014	0.6455	0.877826
PGS001011	Viral warts (time-to-event)	HP:0011109	Chronic sinusitis	8	-0.00164331	0.0011843	-1.38758	0.165397	0.176919	0.1459	0.877826
PGS001012	Number of falls in the last year	HP:0011109	Chronic sinusitis	8	-0.00197714	0.00120053	-1.64689	0.0997132	0.210135	0.1002	0.877826
PGS001014	Other disorders of pancreatic internal secretion (time-to-event)	HP:0011109	Chronic sinusitis	8	0.000864894	0.00118536	0.729645	0.46568	0.118062	0.4695	0.877826
PGS001016	Sensitivity / hurt feelings	HP:0011109	Chronic sinusitis	8	-0.000648305	0.00117794	-0.550374	0.582115	0.10836	0.58	0.877826
PGS001017	Suffer from 'nerves'	HP:0011109	Chronic sinusitis	8	-0.000688581	0.00119641	-0.575538	0.564982	0.109558	0.5682	0.877826
PGS001019	Attending social / leisure activities (regular attendance at a gym or sports club)	HP:0011109	Chronic sinusitis	8	0.000639913	0.00119895	0.533728	0.59358	0.107597	0.5925	0.877826
PGS001021	Feelings of worry or anxiety	HP:0011109	Chronic sinusitis	8	-0.00120121	0.00120126	-0.999959	0.317433	0.137824	0.3173	0.877826
PGS001023	Disorders of mineral metabolism (time-to-event)	HP:0011109	Chronic sinusitis	8	-6.55945e-05	0.00117536	-0.055808	0.955499	0.0956815	0.7395	0.877826
PGS001025	Nonrheumatic aortic valve disorders (time-to-event)	HP:0011109	Chronic sinusitis	8	0.000892257	0.0011938	0.747409	0.454891	0.119172	0.458	0.877826
PGS001026	Forearm or wrist fracture	HP:0011109	Chronic sinusitis	8	0.00298853	0.00121001	2.46983	0.0135877	0.352894	0.0152	0.877826
PGS001027	Internal derangement of knee (time-to-event)	HP:0011109	Chronic sinusitis	8	0.000831611	0.0012022	0.691739	0.489169	0.115784	0.4856	0.877826
PGS001029	Other disorders of cornea (time-to-event)	HP:0011109	Chronic sinusitis	8	-0.00161917	0.00120362	-1.34525	0.178674	0.172034	0.1754	0.877826
PGS001030	Pulmonary fibrosis	HP:0011109	Chronic sinusitis	8	-0.000727011	0.00115688	-0.628423	0.529787	0.11225	0.5372	0.877826
PGS001031	Fibroblastic disorders (time-to-event)	HP:0011109	Chronic sinusitis	8	-0.00186143	0.00118931	-1.56513	0.117685	0.199052	0.1136	0.877826
PGS001033	Other coagulation defects (time-to-event)	HP:0011109	Chronic sinusitis	8	0.00278486	0.00119695	2.32664	0.0200683	0.323986	0.0477	0.877826
PGS001036	Epstein Barr virus nuclear antigen 1 IgG seropositivity	HP:0011109	Chronic sinusitis	8	-0.00091061	0.00119073	-0.76475	0.444497	0.12028	0.4572	0.877826
PGS001038	Left heel bone mineral density (BMD) T-score, automated	HP:0011109	Chronic sinusitis	8	-0.000540026	0.00120812	-0.446998	0.654917	0.104	0.6507	0.877826
PGS001039	Right heel bone mineral density (BMD) T-score, automated	HP:0011109	Chronic sinusitis	8	-0.00134529	0.00121309	-1.10898	0.26755	0.14754	0.2698	0.877826
PGS001040	Non melanoma skin cancer	HP:0011109	Chronic sinusitis	8	0.000544553	0.00121114	0.449619	0.653026	0.1041	0.6494	0.877826
PGS001042	Thyrotoxicosis [hyperthyroidism] (time-to-event)	HP:0011109	Chronic sinusitis	8	0.000889783	0.00119276	0.745987	0.455749	0.119082	0.4575	0.877826
PGS001043	Hyperthyroidism, thyrotoxicosis	HP:0011109	Chronic sinusitis	8	0.00132936	0.00119426	1.11313	0.265766	0.147929	0.2735	0.877826
PGS001044	Glucosamine intake	HP:0011109	Chronic sinusitis	8	0.00259309	0.00118745	2.18374	0.0290793	0.296841	0.0311	0.877826
PGS001048	NSTEMI (algorithmically-defined)	HP:0011109	Chronic sinusitis	8	0.00338235	0.0011744	2.88006	0.00401174	0.445156	0.0032	0.877826
PGS001049	Risk taking behaviour	HP:0011109	Chronic sinusitis	8	0.00139539	0.00117577	1.18679	0.23543	0.155087	0.2371	0.877826
PGS001050	Diaphragmatic hernia (time-to-event)	HP:0011109	Chronic sinusitis	8	0.000544099	0.00119535	0.455179	0.649022	0.104312	0.6436	0.877826
PGS001073	Duration of walks	HP:0011109	Chronic sinusitis	8	-0.00102441	0.00121143	-0.845618	0.397851	0.125785	0.4011	0.877826
PGS001074	Types of physical activity in last 4 weeks (other exercises)	HP:0011109	Chronic sinusitis	8	0.00218128	0.00119242	1.8293	0.0674812	0.236885	0.0644	0.877826
PGS001075	Usual walking pace	HP:0011109	Chronic sinusitis	8	-0.000890975	0.00118413	-0.752429	0.451868	0.11949	0.4473	0.877826
PGS001076	Eosinophill %	HP:0011109	Chronic sinusitis	8	-0.00201966	0.00117692	-1.71605	0.0862839	0.219949	0.088	0.877826
PGS001078	Monocyte %	HP:0011109	Chronic sinusitis	8	0.00053447	0.00118957	0.449295	0.65326	0.104087	0.6471	0.877826
PGS001081	JC VP1 antigen for Human Polyomavirus JCV	HP:0011109	Chronic sinusitis	8	0.000635999	0.00118801	0.535348	0.59246	0.10767	0.5907	0.877826
PGS001082	MC VP1 antigen for Merkel Cell Polyomavirus	HP:0011109	Chronic sinusitis	8	0.00102159	0.00119055	0.858075	0.390938	0.126682	0.3899	0.877826
PGS001091	Loneliness	HP:0011109	Chronic sinusitis	8	-0.000827265	0.00119946	-0.689697	0.490452	0.115665	0.4908	0.877826
PGS001099	Spherical power (left eye)	HP:0011109	Chronic sinusitis	8	0.000679596	0.0011743	0.578725	0.56283	0.109714	0.5689	0.877826
PGS001100	Spherical power (right eye)	HP:0011109	Chronic sinusitis	8	0.00112009	0.00118514	0.945113	0.344698	0.133316	0.3512	0.877826
PGS001102	Body fat percentage (left arm)	HP:0011109	Chronic sinusitis	8	0.00055772	0.00118441	0.470883	0.637767	0.104927	0.6387	0.877826
PGS001103	Body fat percentage (left leg)	HP:0011109	Chronic sinusitis	8	0.000458773	0.00117907	0.389099	0.697238	0.101953	0.6876	0.877826
PGS001104	Body fat percentage (right leg)	HP:0011109	Chronic sinusitis	8	0.000827555	0.00117732	0.702912	0.48218	0.116443	0.4764	0.877826
PGS001105	Body fat percentage (trunk fat)	HP:0011109	Chronic sinusitis	8	0.00105405	0.00120104	0.877616	0.380241	0.128116	0.3832	0.877826
PGS001106	Percentage of right arm fat	HP:0011109	Chronic sinusitis	8	0.000824187	0.00118517	0.695416	0.486863	0.116	0.485	0.877826
PGS001107	UACR [> 30 mg/g]	HP:0011109	Chronic sinusitis	8	-0.00124244	0.00116811	-1.06364	0.287602	0.143377	0.2759	0.877826
PGS001108	Basal metabolic rate	HP:0011109	Chronic sinusitis	8	0.00126266	0.00117744	1.07238	0.283659	0.144166	0.2856	0.877826
PGS001109	Vasomotor and allergic rhinitis (time-to-event)	HP:0011109	Chronic sinusitis	8	-0.00162873	0.00118902	-1.36981	0.170877	0.17485	0.171	0.877826
PGS001110	Reactive arthropathies (time-to-event)	HP:0011109	Chronic sinusitis	8	0.00152191	0.00119694	1.2715	0.203675	0.163884	0.2011	0.877826
PGS001111	Male genital tract cancer	HP:0011109	Chronic sinusitis	8	-0.00131465	0.00119281	-1.10214	0.270513	0.146901	0.2651	0.877826
PGS001112	Aspirin	HP:0011109	Chronic sinusitis	8	0.000914891	0.00118467	0.772277	0.440028	0.120769	0.4459	0.877826
PGS001114	Ibuprofen use self-reported	HP:0011109	Chronic sinusitis	8	-0.00132585	0.00119571	-1.10884	0.267613	0.147526	0.2663	0.877826
PGS001117	Started insulin within one year diagnosis of diabetes	HP:0011109	Chronic sinusitis	8	-0.000464292	0.00117781	-0.3942	0.693469	0.102122	0.6961	0.877826
PGS001118	Taking other prescription medications	HP:0011109	Chronic sinusitis	8	0.00107068	0.00121123	0.883955	0.37681	0.128588	0.3784	0.877826
PGS001120	Right hand grip strength	HP:0011109	Chronic sinusitis	8	-0.000348354	0.00119811	-0.290753	0.771266	0.0991253	0.7722	0.877826
PGS001127	Never Smoker	HP:0011109	Chronic sinusitis	8	0.000495773	0.00119275	0.415657	0.677699	0.102857	0.6752	0.877826
PGS001131	Zoster [herpes zoster] (time-to-event)	HP:0011109	Chronic sinusitis	8	-0.00104088	0.00120723	-0.862202	0.388664	0.126982	0.3913	0.877826
PGS001135	Arthritis (nos)	HP:0011109	Chronic sinusitis	8	-0.000338943	0.00120384	-0.28155	0.778313	0.0989025	0.7765	0.877826
PGS001136	Hematologic disease, genetic	HP:0011109	Chronic sinusitis	8	0.0023225	0.00116357	1.99601	0.0460473	0.263775	0.0408	0.877826
PGS001138	Rheumatoid factor [> 16 IU/mL]	HP:0011109	Chronic sinusitis	8	-0.000744524	0.00118536	-0.628098	0.53	0.112233	0.5373	0.877826
PGS001140	Seborrheic keratosis (time-to-event)	HP:0011109	Chronic sinusitis	8	0.00108763	0.00117992	0.921786	0.356734	0.131475	0.3522	0.877826
PGS001141	Facial ageing (looking younger than you are)	HP:0011109	Chronic sinusitis	8	-0.0023836	0.00118419	-2.01285	0.0442438	0.266621	0.046	0.877826
PGS001142	Volume of grey matter in Intracalcarine Cortex (R)	HP:0011109	Chronic sinusitis	8	0.00211544	0.00120198	1.75997	0.0785424	0.226389	0.0754	0.877826
PGS001143	Volume of grey matter in Parietal Operculum Cortex (R)	HP:0011109	Chronic sinusitis	8	0.00170175	0.00118102	1.44091	0.149742	0.183288	0.1527	0.877826
PGS001144	Arm fat mass (L)	HP:0011109	Chronic sinusitis	8	0.000325722	0.00117114	0.278123	0.780943	0.0988214	0.7811	0.877826
PGS001145	Arm fat mass (R)	HP:0011109	Chronic sinusitis	8	0.000593651	0.00117018	0.507316	0.61198	0.106434	0.6105	0.877826
PGS001146	Arm fat-free mass (R)	HP:0011109	Chronic sinusitis	8	0.00100103	0.0011788	0.849192	0.39586	0.126041	0.4034	0.877826
PGS001147	Leg fat mass (R)	HP:0011109	Chronic sinusitis	8	0.000537414	0.00117455	0.457548	0.647319	0.104404	0.643	0.877826
PGS001148	Trunk fat mass	HP:0011109	Chronic sinusitis	8	0.000928282	0.0011882	0.781249	0.434734	0.121358	0.4399	0.877826
PGS001153	Folic acid or folate (Vitamin B9)	HP:0011109	Chronic sinusitis	8	0.000335152	0.00118863	0.281966	0.777994	0.0989124	0.7831	0.877826
PGS001155	Impedance (left leg)	HP:0011109	Chronic sinusitis	8	-0.000867072	0.00117268	-0.739391	0.459743	0.118668	0.4621	0.877826
PGS001156	Impedance (right arm)	HP:0011109	Chronic sinusitis	8	0.000975438	0.00117555	0.829769	0.406753	0.124663	0.4008	0.877826
PGS001157	Impedance (right leg)	HP:0011109	Chronic sinusitis	8	-0.000955049	0.00117237	-0.81463	0.415366	0.12361	0.4103	0.877826
PGS001158	Left leg mass (predicted)	HP:0011109	Chronic sinusitis	8	0.00135986	0.00117141	1.16088	0.245808	0.152517	0.2455	0.877826
PGS001159	Right leg mass (predicted)	HP:0011109	Chronic sinusitis	8	0.00122444	0.00117103	1.04561	0.295849	0.14177	0.2915	0.877826
PGS001160	Trunk mass (predicted)	HP:0011109	Chronic sinusitis	8	0.0010094	0.00118781	0.849803	0.395521	0.126085	0.392	0.877826
PGS001161	Whole body impedance	HP:0011109	Chronic sinusitis	8	-0.000469534	0.00118475	-0.396314	0.691909	0.102193	0.6922	0.877826
PGS001165	Arm fat free mass (L)	HP:0011109	Chronic sinusitis	8	0.000633458	0.00118127	0.53625	0.591836	0.107711	0.5892	0.877826
PGS001166	Leg fat free mass (L)	HP:0011109	Chronic sinusitis	8	0.00138015	0.00117193	1.17767	0.239046	0.154176	0.2423	0.877826
PGS001167	Leg fat-free mass (R)	HP:0011109	Chronic sinusitis	8	0.00123995	0.0011707	1.05915	0.289637	0.142975	0.2888	0.877826
PGS001168	Trunk fat free mass	HP:0011109	Chronic sinusitis	8	0.00103772	0.00118897	0.872787	0.382868	0.127759	0.3833	0.877826
PGS001169	Whole body fat free mass	HP:0011109	Chronic sinusitis	8	0.0011992	0.00118105	1.01536	0.310037	0.139136	0.3109	0.877826
PGS001172	Eosinophill count	HP:0011109	Chronic sinusitis	8	-0.00228835	0.00118305	-1.93429	0.0531968	0.253548	0.0544	0.877826
PGS001174	Cholelithiasis (time-to-event)	HP:0011109	Chronic sinusitis	8	-0.00185964	0.00119399	-1.5575	0.119485	0.198046	0.1163	0.877826
PGS001180	Lung function (FEV1/FVC)	HP:0011109	Chronic sinusitis	8	-0.000571668	0.00120801	-0.473231	0.636092	0.105021	0.6326	0.877826
PGS001181	Other hypothyroidism (time-to-event)	HP:0011109	Chronic sinusitis	8	-0.00032411	0.00118591	-0.2733	0.784647	0.0987089	0.7822	0.877826
PGS001185	Intra-ocular pressure, Goldmann-correlated ¬Æ	HP:0011109	Chronic sinusitis	8	0.000610559	0.00118496	0.515257	0.606421	0.106778	0.6077	0.877826
PGS001192	Gonarthrosis [arthrosis of knee] (time-to-event)	HP:0011109	Chronic sinusitis	8	-0.00104669	0.00118349	-0.884411	0.376564	0.128622	0.3882	0.877826
PGS001230	Body weight	HP:0011109	Chronic sinusitis	8	0.000831807	0.00117146	0.710059	0.477738	0.11687	0.4791	0.877826
PGS001233	Heart rate (AR)	HP:0011109	Chronic sinusitis	8	0.000950019	0.00118303	0.803041	0.422032	0.122818	0.4197	0.877826
PGS001234	Left arm mass (predicted)	HP:0011109	Chronic sinusitis	8	0.000897441	0.00118461	0.757584	0.448776	0.119819	0.4427	0.877826
PGS001235	Right arm mass (predicted)	HP:0011109	Chronic sinusitis	8	0.00105036	0.0011802	0.889986	0.373564	0.12904	0.3799	0.877826
PGS001242	Ankle spacing width (L)	HP:0011109	Chronic sinusitis	8	0.00157571	0.0011728	1.34354	0.179226	0.17184	0.1805	0.877826
PGS001243	Ankle spacing width (R)	HP:0011109	Chronic sinusitis	8	0.00129448	0.00118337	1.0939	0.274112	0.146136	0.2766	0.877826
PGS001250	Calculus of kidney and ureter (time-to-event)	HP:0011109	Chronic sinusitis	8	0.00255931	0.00119789	2.13651	0.0327398	0.288245	0.0332	0.877826
PGS001251	Other interstitial pulmonary diseases (time-to-event)	HP:0011109	Chronic sinusitis	8	-0.000776911	0.00116016	-0.669659	0.503141	0.114514	0.5044	0.877826
PGS001254	Dupuytren's contracture	HP:0011109	Chronic sinusitis	8	-0.00147316	0.00120013	-1.2275	0.219758	0.159238	0.2126	0.877826
PGS001255	Otosclerosis (time-to-event)	HP:0011109	Chronic sinusitis	8	-0.00141526	0.00117791	-1.2015	0.229677	0.156571	0.2277	0.877826
PGS001257	Childhood sunburn	HP:0011109	Chronic sinusitis	8	0.000558476	0.00118726	0.47039	0.63812	0.104908	0.6336	0.877826
PGS001258	Radius fracture	HP:0011109	Chronic sinusitis	8	0.00220103	0.00119665	1.83932	0.0659927	0.238437	0.0657	0.877826
PGS001259	Hayfever/allergic rhinitis	HP:0011109	Chronic sinusitis	8	-0.00220714	0.0012023	-1.83577	0.0665178	0.237885	0.0683	0.877826
PGS001262	Vascular/heart problems diagnosed by doctor Angina	HP:0011109	Chronic sinusitis	8	0.00135923	0.00118629	1.14578	0.252002	0.151046	0.2528	0.877826
PGS001263	Atrial flutter	HP:0011109	Chronic sinusitis	8	-0.000424601	0.00121296	-0.350053	0.72633	0.100732	0.7248	0.877826
PGS001264	Deep vein thrombosis	HP:0011109	Chronic sinusitis	8	0.00205955	0.00117973	1.74578	0.0809784	0.224292	0.0799	0.877826
PGS001265	Deep vein thrombosis (leg)	HP:0011109	Chronic sinusitis	8	0.00227048	0.0011776	1.92807	0.0539665	0.252535	0.0506	0.877826
PGS001266	Deep vein thrombosis (diagnosed by doctor)	HP:0011109	Chronic sinusitis	8	0.00216062	0.00117875	1.83297	0.0669322	0.237453	0.0693	0.877826
PGS001272	Chronic renal failure (time-to-event)	HP:0011109	Chronic sinusitis	8	-0.00265459	0.00120813	-2.19726	0.0280982	0.299337	0.0311	0.877826
PGS001274	Osteoporosis without pathological fracture (time-to-event)	HP:0011109	Chronic sinusitis	8	0.0012689	0.0011839	1.07179	0.283922	0.144113	0.2813	0.877826
PGS001276	Retinal disorders in diseases classified elsewhere (time-to-event)	HP:0011109	Chronic sinusitis	8	0.000656861	0.00119827	0.548173	0.583625	0.108258	0.5815	0.877826
PGS001277	PE +/- DVT	HP:0011109	Chronic sinusitis	8	0.0024252	0.00117407	2.06564	0.0389709	0.275696	0.0414	0.877826
PGS001278	previously: Blood clot in the leg (DVT) or lung	HP:0011109	Chronic sinusitis	8	0.00288788	0.00118422	2.43863	0.0148162	0.346448	0.0169	0.877826
PGS001279	previously: Blood clot in the lung	HP:0011109	Chronic sinusitis	8	0.00301645	0.00118225	2.55145	0.0107899	0.370136	0.0112	0.877826
PGS001280	PE (time-to-event)	HP:0011109	Chronic sinusitis	8	0.00222186	0.00117475	1.89135	0.0586994	0.246623	0.0605	0.877826
PGS001281	Migraine	HP:0011109	Chronic sinusitis	8	-0.00163696	0.00119658	-1.36804	0.17143	0.174645	0.1668	0.877826
PGS001282	Migraine (time-to-event)	HP:0011109	Chronic sinusitis	8	-0.0015736	0.00121045	-1.30001	0.193723	0.16698	0.1934	0.877826
PGS001284	Allergic disease (hay fever, allergic rhinitis, or eczema)	HP:0011109	Chronic sinusitis	8	-0.0023577	0.00120486	-1.95683	0.0504855	0.257246	0.0489	0.877826
PGS001285	Allergic disease (hay fever, rhinitis, or eczema) (diagnosed by doctor)	HP:0011109	Chronic sinusitis	8	-0.00255943	0.00120427	-2.12531	0.0336645	0.286233	0.0349	0.877826
PGS001287	Psoriatic arthropathy	HP:0011109	Chronic sinusitis	8	0.00080623	0.00119093	0.676973	0.498489	0.11493	0.499	0.877826
PGS001293	Other diseases of liver (time-to-event)	HP:0011109	Chronic sinusitis	8	-0.00157356	0.00117157	-1.34312	0.179361	0.171792	0.1777	0.877826
PGS001298	Obesity (time-to-event)	HP:0011109	Chronic sinusitis	8	0.000751507	0.00118909	0.632004	0.527445	0.112441	0.5327	0.877826
PGS001309	Other rheumatoid arthritis (time-to-event)	HP:0011109	Chronic sinusitis	8	0.000499093	0.00120154	0.415379	0.677902	0.102847	0.6818	0.877826
PGS001314	Acute myocardial infarction (time-to-event)	HP:0011109	Chronic sinusitis	8	0.00279683	0.00117769	2.37484	0.0176357	0.333526	0.0184	0.877826
PGS001317	Vascular/heart problems diagnosed by doctor Heart attack	HP:0011109	Chronic sinusitis	8	0.00305519	0.0011842	2.57996	0.00994094	0.376289	0.0105	0.877826
PGS001318	Disorders of lipoprotein metabolism and other lipidaemias (time-to-event)	HP:0011109	Chronic sinusitis	8	0.00153775	0.00117333	1.31058	0.190128	0.168145	0.1958	0.877826
PGS001319	Other metabolic disorders (time-to-event)	HP:0011109	Chronic sinusitis	8	-0.000633975	0.00117694	-0.538664	0.590169	0.107821	0.7384	0.877826
PGS001326	Emphysema	HP:0011109	Chronic sinusitis	8	0.000527663	0.00119373	0.44203	0.658508	0.103813	0.656	0.877826
PGS001329	Unspecified diabetes mellitus (time-to-event)	HP:0011109	Chronic sinusitis	8	-0.000413955	0.00119435	-0.346596	0.728926	0.100631	0.7315	0.877826
PGS001330	Crohn's disease [regional enteritis] (time-to-event)	HP:0011109	Chronic sinusitis	8	0.000772044	0.00121395	0.635978	0.524852	0.112654	0.5302	0.877826
PGS001331	Crohns disease	HP:0011109	Chronic sinusitis	8	0.00145489	0.00120861	1.20377	0.228801	0.156801	0.2225	0.877826
PGS001334	Other chronic obstructive pulmonary disease (time-to-event)	HP:0011109	Chronic sinusitis	8	-0.0013954	0.00120095	-1.16191	0.245388	0.152619	0.245	0.877826
PGS001335	Vascular/heart problems diagnosed by doctor High BP	HP:0011109	Chronic sinusitis	8	-0.000431707	0.00116642	-0.370113	0.711332	0.101343	0.7131	0.877826
PGS001343	Asthma (algorithmically-defined)	HP:0011109	Chronic sinusitis	8	-0.00294135	0.0012067	-2.43752	0.0148616	0.346221	0.0135	0.877826
PGS001344	Asthma (diagnosed by doctor)	HP:0011109	Chronic sinusitis	8	-0.00195693	0.00120404	-1.62531	0.10423	0.207155	0.1044	0.877826
PGS001346	Asthma (time-to-event)	HP:0011109	Chronic sinusitis	8	-0.00265842	0.00119801	-2.21904	0.0265788	0.303387	0.0248	0.877826
PGS001347	Family history of Alzheimer's/dementia	HP:0011109	Chronic sinusitis	8	-0.00167458	0.00123135	-1.35996	0.173974	0.173714	0.1631	0.877826
PGS001350	Fasting glucose	HP:0011109	Chronic sinusitis	8	0.000960568	0.00121361	0.791495	0.428735	0.12204	0.4359	0.877826
PGS001352	Glycated haemoglobin levels (HbA1c)	HP:0011109	Chronic sinusitis	8	0.00109563	0.0011967	0.91554	0.360001	0.13099	0.3524	0.877826
PGS001358	3mm cylindrical power (R)	HP:0011109	Chronic sinusitis	8	0.000869057	0.00118447	0.73371	0.463198	0.118314	0.4664	0.877826
PGS001360	3mm strong meridian (R)	HP:0011109	Chronic sinusitis	8	0.000332425	0.00118503	0.28052	0.779103	0.098878	0.7798	0.877826
PGS001361	3mm strong meridian angle (L)	HP:0011109	Chronic sinusitis	8	0.000604415	0.00120488	0.501638	0.615969	0.106192	0.6135	0.877826
PGS001363	3mm weak meridian (R)	HP:0011109	Chronic sinusitis	8	0.000723126	0.00119059	0.607367	0.543666	0.11115	0.5494	0.877826
PGS001364	6mm cylindrical power angle (L)	HP:0011109	Chronic sinusitis	8	-0.000520376	0.00118775	-0.43812	0.661339	0.103668	0.653	0.877826
PGS001368	6mm weak meridian (R)	HP:0011109	Chronic sinusitis	8	0.000503193	0.00117998	0.426442	0.669825	0.103241	0.6679	0.877826
PGS001369	Acute appendicitis (time-to-event)	HP:0011109	Chronic sinusitis	8	-0.000468474	0.0011925	-0.392851	0.694465	0.102077	0.7064	0.877826
PGS001370	Age asthma diagnosed	HP:0011109	Chronic sinusitis	8	0.000446407	0.00121481	0.367471	0.713301	0.101261	0.708	0.877826
PGS001373	Age started wearing glasses or contact lenses	HP:0011109	Chronic sinusitis	8	-0.000995961	0.00118477	-0.840634	0.400638	0.12543	0.4015	0.877826
PGS001374	Age stopped smoking	HP:0011109	Chronic sinusitis	8	-0.00065795	0.00119607	-0.550095	0.582306	0.108347	0.5809	0.877826
PGS001375	Average heart rate	HP:0011109	Chronic sinusitis	8	0.0011189	0.00118966	0.940516	0.347049	0.13295	0.3504	0.877826
PGS001376	Average number of times bowels opened per day	HP:0011109	Chronic sinusitis	8	0.00208181	0.0012036	1.72965	0.0838227	0.221926	0.0843	0.877826
PGS001377	Basophill %	HP:0011109	Chronic sinusitis	8	-0.000562859	0.0011753	-0.478905	0.63205	0.105249	0.6288	0.877826
PGS001378	Basophill count	HP:0011109	Chronic sinusitis	8	-0.000735219	0.00116927	-0.628783	0.529552	0.112269	0.5354	0.877826
PGS001381	Corneal hysteresis (R)	HP:0011109	Chronic sinusitis	8	0.00185221	0.00119834	1.54564	0.122326	0.196493	0.1216	0.877826
PGS001383	Corneal resistance factor (R)	HP:0011109	Chronic sinusitis	8	0.00170628	0.0011933	1.42988	0.152882	0.181952	0.15	0.877826
PGS001384	Degree bothered by feeling tired all the time in the last 3 months	HP:0011109	Chronic sinusitis	8	-0.000443679	0.00116595	-0.380531	0.703586	0.101674	0.7003	0.877826
PGS001385	Degree bothered by headaches in the last 3 months	HP:0011109	Chronic sinusitis	8	-0.000889059	0.00118675	-0.749152	0.45384	0.119282	0.4675	0.877826
PGS001386	Degree bothered by pain in arms/legs/joints in the past 3 months	HP:0011109	Chronic sinusitis	8	0.00150692	0.00120288	1.25275	0.210419	0.161885	0.2107	0.877826
PGS001387	Degree bothered by urinary frequency/bladder irritability in the last 3 months	HP:0011109	Chronic sinusitis	8	0.000709539	0.00118077	0.60091	0.547957	0.11082	0.5554	0.877826
PGS001390	Duodenal ulcer (time-to-event)	HP:0011109	Chronic sinusitis	8	-0.000993805	0.00119988	-0.828253	0.407611	0.124556	0.4053	0.877826
PGS001393	Father's age at death	HP:0011109	Chronic sinusitis	8	-0.00296197	0.00118937	-2.49036	0.0128295	0.357178	0.0133	0.877826
PGS001395	Frequency of discomfort/pain in abdomen in last 3 months	HP:0011109	Chronic sinusitis	8	0.000469335	0.00119128	0.393976	0.693634	0.102114	0.6896	0.877826
PGS001396	Frequency of unenthusiasm / disinterest in last 2 weeks	HP:0011109	Chronic sinusitis	8	0.000481292	0.00119585	0.402469	0.687376	0.1024	0.6857	0.877826
PGS001397	Frequency of walking for pleasure in last 4 weeks	HP:0011109	Chronic sinusitis	8	0.00069618	0.0011908	0.584631	0.558851	0.110004	0.559	0.877826
PGS001398	Friendship satisfaction	HP:0011109	Chronic sinusitis	8	0.00129426	0.00121234	1.06757	0.285822	0.143732	0.2857	0.877826
PGS001399	GE / gI antigen for Varicella Zoster Virus	HP:0011109	Chronic sinusitis	8	0.000883259	0.001191	0.741609	0.458398	0.118807	0.4785	0.877826
PGS001403	Heel bone mineral density (BMD) (L)	HP:0011109	Chronic sinusitis	8	-0.000589987	0.00120951	-0.487792	0.625743	0.105613	0.6216	0.877826
PGS001404	Heel bone mineral density (BMD) (R)	HP:0011109	Chronic sinusitis	8	-0.00123151	0.00121776	-1.01129	0.311981	0.138787	0.3053	0.877826
PGS001409	Intra-ocular pressure, corneal-compensated (L)	HP:0011109	Chronic sinusitis	8	0.00250242	0.0011861	2.10979	0.0349815	0.283463	0.0377	0.877826
PGS001410	Intra-ocular pressure, corneal-compensated (R)	HP:0011109	Chronic sinusitis	8	0.00104453	0.00121601	0.858981	0.390438	0.126748	0.381	0.877826
PGS001411	Intra-ocular pressure, Goldmann-correlated (L)	HP:0011109	Chronic sinusitis	8	0.0015764	0.00119703	1.31692	0.187992	0.168849	0.1833	0.877826
PGS001412	LV ejection fraction	HP:0011109	Chronic sinusitis	8	-0.00169458	0.00120328	-1.4083	0.159174	0.179365	0.1585	0.877826
PGS001413	LV stroke volume	HP:0011109	Chronic sinusitis	8	-0.00210811	0.00119887	-1.75841	0.078807	0.226158	0.0815	0.877826
PGS001414	Lymphocyte %	HP:0011109	Chronic sinusitis	8	-0.000583742	0.00116306	-0.5019	0.615785	0.106203	0.6122	0.877826
PGS001415	Mean FA in anterior limb of internal capsule on FA skeleton (L)	HP:0011109	Chronic sinusitis	8	-0.000385295	0.00118781	-0.324374	0.745684	0.0999999	0.7504	0.877826
PGS001417	Mean FA in body of corpus callosum on FA skeleton	HP:0011109	Chronic sinusitis	8	0.000836417	0.00121112	0.690613	0.489876	0.115719	0.4924	0.877826
PGS001418	Mean FA in cerebral peduncle on FA skeleton (L)	HP:0011109	Chronic sinusitis	8	0.00127682	0.00120231	1.06197	0.288356	0.143228	0.2924	0.877826
PGS001420	Mean FA in cingulum cingulate gyrus on FA skeleton (R)	HP:0011109	Chronic sinusitis	8	0.000809259	0.00122411	0.6611	0.508612	0.114032	0.5084	0.877826
PGS001422	Mean FA in cingulum hippocampus on FA skeleton (R)	HP:0011109	Chronic sinusitis	8	0.00173448	0.00119802	1.44779	0.147809	0.184127	0.1452	0.877826
PGS001423	Mean FA in corticospinal tract on FA skeleton (R)	HP:0011109	Chronic sinusitis	8	0.000758285	0.00117303	0.646432	0.518062	0.113221	0.516	0.877826
PGS001424	Mean FA in external capsule on FA skeleton (R)	HP:0011109	Chronic sinusitis	8	0.000315379	0.00119346	0.264256	0.791605	0.0985033	0.7847	0.877826
PGS001425	Mean FA in fornix cres+stria terminalis on FA skeleton (R)	HP:0011109	Chronic sinusitis	8	0.000814053	0.00119962	0.678592	0.497463	0.115023	0.4914	0.877826
PGS001426	Mean FA in fornix on FA skeleton	HP:0011109	Chronic sinusitis	8	0.000497355	0.0011992	0.414741	0.678369	0.102825	0.6788	0.877826
PGS001427	Mean FA in genu of corpus callosum on FA skeleton	HP:0011109	Chronic sinusitis	8	0.000502969	0.00122681	0.40998	0.681857	0.102659	0.6776	0.877826
PGS001428	Mean FA in inferior cerebellar peduncle on FA skeleton (R)	HP:0011109	Chronic sinusitis	8	0.00105892	0.00117076	0.904471	0.365838	0.130139	0.365	0.877826
PGS001430	Mean FA in posterior limb of internal capsule on FA skeleton (L)	HP:0011109	Chronic sinusitis	8	0.000896863	0.0011774	0.761731	0.446296	0.120085	0.452	0.877826
PGS001431	Mean FA in posterior limb of internal capsule on FA skeleton (R)	HP:0011109	Chronic sinusitis	8	0.00155493	0.00119505	1.30114	0.193339	0.167104	0.1985	0.877826
PGS001432	Mean FA in posterior thalamic radiation on FA skeleton (L)	HP:0011109	Chronic sinusitis	8	0.00158678	0.00118525	1.33878	0.180772	0.1713	0.1818	0.877826
PGS001433	Mean FA in posterior thalamic radiation on FA skeleton (R)	HP:0011109	Chronic sinusitis	8	0.00152797	0.00120996	1.26283	0.206775	0.162955	0.2044	0.877826
PGS001434	Mean FA in retrolenticular part of internal capsule on FA skeleton (L)	HP:0011109	Chronic sinusitis	8	0.00233441	0.0011826	1.97396	0.0485026	0.260085	0.0453	0.877826
PGS001435	Mean FA in retrolenticular part of internal capsule on FA skeleton (R)	HP:0011109	Chronic sinusitis	8	0.00090482	0.00120184	0.752859	0.451609	0.119517	0.4544	0.877826
PGS001436	Mean FA in sagittal stratum on FA skeleton (L)	HP:0011109	Chronic sinusitis	8	0.000763552	0.00120463	0.63385	0.52624	0.11254	0.5197	0.877826
PGS001437	Mean FA in sagittal stratum on FA skeleton (R)	HP:0011109	Chronic sinusitis	8	0.00094311	0.00121193	0.778191	0.436534	0.121157	0.4356	0.877826
PGS001438	Mean FA in splenium of corpus callosum on FA skeleton	HP:0011109	Chronic sinusitis	8	0.000388141	0.00117259	0.331012	0.740664	0.100184	0.7415	0.877826
PGS001439	Mean FA in superior cerebellar peduncle on FA skeleton (L)	HP:0011109	Chronic sinusitis	8	0.000684139	0.00118481	0.577425	0.563708	0.10965	0.5636	0.877826
PGS001440	Mean FA in superior cerebellar peduncle on FA skeleton (R)	HP:0011109	Chronic sinusitis	8	0.0007172	0.00118841	0.603497	0.546236	0.110952	0.5368	0.877826
PGS001441	Mean FA in superior corona radiata on FA skeleton (L)	HP:0011109	Chronic sinusitis	8	0.00125035	0.00120692	1.03599	0.300314	0.140924	0.2984	0.877826
PGS001442	Mean FA in superior corona radiata on FA skeleton (R)	HP:0011109	Chronic sinusitis	8	0.00109943	0.00121455	0.905218	0.365442	0.130196	0.3666	0.877826
PGS001444	Mean FA in superior fronto-occipital fasciculus on FA skeleton (R)	HP:0011109	Chronic sinusitis	8	0.00070815	0.00117657	0.601879	0.547313	0.110869	0.5508	0.877826
PGS001445	Mean FA in superior longitudinal fasciculus on FA skeleton (L)	HP:0011109	Chronic sinusitis	8	0.00158473	0.00118613	1.33605	0.18166	0.170993	0.1865	0.877826
PGS001446	Mean FA in superior longitudinal fasciculus on FA skeleton (R)	HP:0011109	Chronic sinusitis	8	0.00033518	0.00119027	0.281599	0.778276	0.0989037	0.7827	0.877826
PGS001448	Mean FA in tapetum on FA skeleton (R)	HP:0011109	Chronic sinusitis	8	0.00193143	0.00118362	1.6318	0.102854	0.208048	0.0994	0.877826
PGS001449	Mean FA in uncinate fasciculus on FA skeleton (R)	HP:0011109	Chronic sinusitis	8	-0.00141387	0.0012115	-1.16704	0.243313	0.153123	0.2386	0.877826
PGS001450	Mean ICVF in anterior corona radiata on FA skeleton (L)	HP:0011109	Chronic sinusitis	8	0.0012252	0.00118801	1.0313	0.302504	0.140515	0.3036	0.877826
PGS001451	Mean ICVF in anterior corona radiata on FA skeleton (R)	HP:0011109	Chronic sinusitis	8	0.00161212	0.00119215	1.35228	0.176414	0.172835	0.1758	0.877826
PGS001452	Mean ICVF in anterior limb of internal capsule on FA skeleton (L)	HP:0011109	Chronic sinusitis	8	-0.00046914	0.00120206	-0.390281	0.696364	0.101992	0.7023	0.877826
PGS001453	Mean ICVF in anterior limb of internal capsule on FA skeleton (R)	HP:0011109	Chronic sinusitis	8	0.000555073	0.00120274	0.461507	0.644477	0.104558	0.645	0.877826
PGS001454	Mean ICVF in body of corpus callosum on FA skeleton	HP:0011109	Chronic sinusitis	8	0.000891043	0.00117927	0.755589	0.449971	0.119691	0.4462	0.877826
PGS001455	Mean ICVF in cerebral peduncle on FA skeleton (L)	HP:0011109	Chronic sinusitis	8	-0.00129836	0.00119408	-1.08733	0.277002	0.145531	0.2811	0.877826
PGS001456	Mean ICVF in cerebral peduncle on FA skeleton (R)	HP:0011109	Chronic sinusitis	8	-0.00167186	0.00118827	-1.40697	0.159569	0.179207	0.1628	0.877826
PGS001457	Mean ICVF in cingulum cingulate gyrus on FA skeleton (L)	HP:0011109	Chronic sinusitis	8	0.00148721	0.00119233	1.24732	0.212405	0.16131	0.218	0.877826
PGS001458	Mean ICVF in cingulum cingulate gyrus on FA skeleton (R)	HP:0011109	Chronic sinusitis	8	0.000399188	0.00119397	0.334338	0.738154	0.100278	0.7359	0.877826
PGS001460	Mean ICVF in cingulum hippocampus on FA skeleton (R)	HP:0011109	Chronic sinusitis	8	0.000817752	0.00118155	0.692104	0.48894	0.115806	0.484	0.877826
PGS001461	Mean ICVF in external capsule on FA skeleton (L)	HP:0011109	Chronic sinusitis	8	0.000549947	0.00117934	0.466317	0.641032	0.104746	0.6401	0.877826
PGS001462	Mean ICVF in external capsule on FA skeleton (R)	HP:0011109	Chronic sinusitis	8	0.000801744	0.00117834	0.680404	0.496315	0.115127	0.4946	0.877826
PGS001463	Mean ICVF in fornix cres+stria terminalis on FA skeleton (L)	HP:0011109	Chronic sinusitis	8	-0.000749674	0.00118189	-0.634302	0.525945	0.112564	0.5196	0.877826
PGS001464	Mean ICVF in fornix cres+stria terminalis on FA skeleton (R)	HP:0011109	Chronic sinusitis	8	-0.000908163	0.00118694	-0.76513	0.44427	0.120305	0.4477	0.877826
PGS001465	Mean ICVF in fornix on FA skeleton	HP:0011109	Chronic sinusitis	8	0.00127695	0.00118371	1.07877	0.280801	0.144747	0.278	0.877826
PGS001466	Mean ICVF in genu of corpus callosum on FA skeleton	HP:0011109	Chronic sinusitis	8	0.000434887	0.00118656	0.366512	0.714016	0.101231	0.71	0.877826
PGS001467	Mean ICVF in inferior cerebellar peduncle on FA skeleton (L)	HP:0011109	Chronic sinusitis	8	-0.000404958	0.00118906	-0.340569	0.733458	0.100455	0.7392	0.877826
PGS001468	Mean ICVF in inferior cerebellar peduncle on FA skeleton (R)	HP:0011109	Chronic sinusitis	8	-0.000825108	0.00118111	-0.69859	0.484877	0.116187	0.4846	0.877826
PGS001469	Mean ICVF in medial lemniscus on FA skeleton (L)	HP:0011109	Chronic sinusitis	8	-0.0019253	0.00119773	-1.60746	0.108087	0.20472	0.1059	0.877826
PGS001470	Mean ICVF in medial lemniscus on FA skeleton (R)	HP:0011109	Chronic sinusitis	8	-0.000649114	0.00118346	-0.548486	0.58341	0.108272	0.5833	0.877826
PGS001471	Mean ICVF in middle cerebellar peduncle on FA skeleton	HP:0011109	Chronic sinusitis	8	0.000347186	0.00118221	0.293675	0.769032	0.0991975	0.7729	0.877826
PGS001472	Mean ICVF in posterior corona radiata on FA skeleton (L)	HP:0011109	Chronic sinusitis	8	0.00136421	0.0012	1.13684	0.255721	0.150183	0.26	0.877826
PGS001475	Mean ICVF in posterior limb of internal capsule on FA skeleton (R)	HP:0011109	Chronic sinusitis	8	0.000436652	0.001186	0.368171	0.712779	0.101283	0.7164	0.877826
PGS001476	Mean ICVF in posterior thalamic radiation on FA skeleton (L)	HP:0011109	Chronic sinusitis	8	0.0010969	0.00119864	0.915119	0.360222	0.130958	0.36	0.877826
PGS001477	Mean ICVF in posterior thalamic radiation on FA skeleton (R)	HP:0011109	Chronic sinusitis	8	0.000811084	0.00118286	0.685699	0.49297	0.115433	0.4977	0.877826
PGS001478	Mean ICVF in retrolenticular part of internal capsule on FA skeleton (L)	HP:0011109	Chronic sinusitis	8	0.000956864	0.00120264	0.795638	0.426322	0.122318	0.4228	0.877826
PGS001480	Mean ICVF in sagittal stratum on FA skeleton (L)	HP:0011109	Chronic sinusitis	8	0.00120352	0.00119701	1.00544	0.314787	0.138289	0.3193	0.877826
PGS001481	Mean ICVF in sagittal stratum on FA skeleton (R)	HP:0011109	Chronic sinusitis	8	0.000392404	0.00119699	0.327827	0.743072	0.100095	0.7449	0.877826
PGS001482	Mean ICVF in superior cerebellar peduncle on FA skeleton (L)	HP:0011109	Chronic sinusitis	8	-0.000669792	0.00119401	-0.560959	0.574878	0.108858	0.5679	0.877826
PGS001483	Mean ICVF in superior cerebellar peduncle on FA skeleton (R)	HP:0011109	Chronic sinusitis	8	-0.00108184	0.00119393	-0.906117	0.364966	0.130265	0.3728	0.877826
PGS001484	Mean ICVF in superior corona radiata on FA skeleton (L)	HP:0011109	Chronic sinusitis	8	0.00069333	0.00118028	0.587431	0.55697	0.110143	0.5533	0.877826
PGS001485	Mean ICVF in superior corona radiata on FA skeleton (R)	HP:0011109	Chronic sinusitis	8	0.000937094	0.0011762	0.796711	0.425699	0.12239	0.4328	0.877826
PGS001487	Mean ICVF in superior fronto-occipital fasciculus on FA skeleton (R)	HP:0011109	Chronic sinusitis	8	0.000538023	0.00117224	0.458971	0.646297	0.104459	0.6548	0.877826
PGS001488	Mean ICVF in superior longitudinal fasciculus on FA skeleton (L)	HP:0011109	Chronic sinusitis	8	0.00105326	0.00119866	0.878695	0.379656	0.128196	0.379	0.877826
PGS001489	Mean ICVF in superior longitudinal fasciculus on FA skeleton (R)	HP:0011109	Chronic sinusitis	8	0.00039867	0.00119878	0.332563	0.739494	0.100227	0.743	0.877826
PGS001490	Mean ICVF in tapetum on FA skeleton (L)	HP:0011109	Chronic sinusitis	8	-0.00087971	0.00117843	-0.746511	0.455433	0.119115	0.4491	0.877826
PGS001491	Mean ICVF in uncinate fasciculus on FA skeleton (L)	HP:0011109	Chronic sinusitis	8	-0.00111073	0.00118635	-0.936265	0.349233	0.132612	0.3469	0.877826
PGS001492	Mean ICVF in uncinate fasciculus on FA skeleton (R)	HP:0011109	Chronic sinusitis	8	0.000454439	0.00118615	0.38312	0.701665	0.101758	0.706	0.877826
PGS001495	Mean ISOVF in body of corpus callosum on FA skeleton	HP:0011109	Chronic sinusitis	8	-0.00111892	0.0012301	-0.909617	0.363117	0.130533	0.3594	0.877826
PGS001496	Mean ISOVF in cingulum cingulate gyrus on FA skeleton (L)	HP:0011109	Chronic sinusitis	8	-0.000595648	0.00120926	-0.492573	0.62236	0.105811	0.6143	0.877826
PGS001500	Mean ISOVF in posterior corona radiata on FA skeleton (L)	HP:0011109	Chronic sinusitis	8	0.00185552	0.0011655	1.59204	0.11151	0.202637	0.1099	0.877826
PGS001501	Mean ISOVF in posterior thalamic radiation on FA skeleton (L)	HP:0011109	Chronic sinusitis	8	-0.00106914	0.00119439	-0.895132	0.370808	0.129428	0.3736	0.877826
PGS001502	Mean ISOVF in sagittal stratum on FA skeleton (L)	HP:0011109	Chronic sinusitis	8	0.00182748	0.00119853	1.52477	0.12745	0.193788	0.127	0.877826
PGS001503	Mean ISOVF in sagittal stratum on FA skeleton (R)	HP:0011109	Chronic sinusitis	8	0.0019308	0.00117662	1.64097	0.100936	0.209314	0.0984	0.877826
PGS001505	Mean ISOVF in superior corona radiata on FA skeleton (L)	HP:0011109	Chronic sinusitis	8	0.00159471	0.00119789	1.33127	0.18323	0.170453	0.1899	0.877826
PGS001507	Median T2star in caudate (L)	HP:0011109	Chronic sinusitis	8	0.000762071	0.00119475	0.637851	0.523632	0.112755	0.5258	0.877826
PGS001508	Median T2star in caudate (R)	HP:0011109	Chronic sinusitis	8	0.000496652	0.00119905	0.414206	0.678761	0.102806	0.6808	0.877826
PGS001509	Median T2star in pallidum (L)	HP:0011109	Chronic sinusitis	8	0.000978663	0.00118453	0.826205	0.408771	0.124413	0.4021	0.877826
PGS001510	Median T2star in pallidum (R)	HP:0011109	Chronic sinusitis	8	0.000764508	0.00117793	0.649029	0.516383	0.113363	0.5113	0.877826
PGS001511	Median T2star in putamen (L)	HP:0011109	Chronic sinusitis	8	0.00107802	0.00120476	0.894799	0.370985	0.129403	0.3716	0.877826
PGS001512	Median T2star in putamen (R)	HP:0011109	Chronic sinusitis	8	0.00233543	0.00119504	1.95426	0.0507877	0.256823	0.0501	0.877826
PGS001516	Other diseases of intestine (time-to-event)	HP:0011109	Chronic sinusitis	8	-0.000912138	0.00122551	-0.744293	0.456773	0.118975	0.4538	0.877826
PGS001519	Position of pulse wave notch	HP:0011109	Chronic sinusitis	8	0.00171794	0.00118718	1.44707	0.148008	0.18404	0.1493	0.877826
PGS001522	Psoriatic and enteropathic arthropathies (time-to-event)	HP:0011109	Chronic sinusitis	8	0.000973231	0.00117337	0.829431	0.406944	0.124639	0.4064	0.877826
PGS001530	Speed of sound through heel (L)	HP:0011109	Chronic sinusitis	8	-0.00076032	0.0012066	-0.630137	0.528666	0.112342	0.5239	0.877826
PGS001531	Speed of sound through heel (R)	HP:0011109	Chronic sinusitis	8	-0.00146514	0.00120812	-1.21275	0.225347	0.157718	0.2224	0.877826
PGS001533	Tinnitus severity	HP:0011109	Chronic sinusitis	8	0.00161189	0.00120778	1.3346	0.182137	0.170828	0.1839	0.877826
PGS001536	Vitiligo (time-to-event)	HP:0011109	Chronic sinusitis	8	-0.00133204	0.00119503	-1.11465	0.265112	0.148073	0.2693	0.877826
PGS001537	Volume of accumbens (L)	HP:0011109	Chronic sinusitis	8	0.000459213	0.00118533	0.387413	0.698485	0.101898	0.7053	0.877826
PGS001538	Volume of accumbens (R)	HP:0011109	Chronic sinusitis	8	-0.000991775	0.00117058	-0.847248	0.396943	0.125902	0.4005	0.877826
PGS001539	Volume of brain stem + 4th ventricle	HP:0011109	Chronic sinusitis	8	0.000315382	0.00116898	0.269793	0.787343	0.0986284	0.7812	0.877826
PGS001540	Volume of brain, grey+white matter	HP:0011109	Chronic sinusitis	8	-0.00114367	0.00116893	-0.978395	0.327979	0.136021	0.331	0.877826
PGS001541	Volume of brain, grey+white matter (normalised for head size)	HP:0011109	Chronic sinusitis	8	-0.00162511	0.00119523	-1.35967	0.174065	0.173681	0.1685	0.877826
PGS001545	Volume of grey matter (normalised for head size)	HP:0011109	Chronic sinusitis	8	-0.000822153	0.00118283	-0.695071	0.487079	0.11598	0.4923	0.877826
PGS001546	Volume of grey matter in Amygdala (L)	HP:0011109	Chronic sinusitis	8	0.002037	0.00116514	1.7483	0.0805426	0.224662	0.0803	0.877826
PGS001547	Volume of grey matter in Brain-Stem	HP:0011109	Chronic sinusitis	8	-0.000697315	0.00119912	-0.581524	0.560942	0.109851	0.5567	0.877826
PGS001548	Volume of grey matter in Central Opercular Cortex (L)	HP:0011109	Chronic sinusitis	8	-0.000635328	0.00117457	-0.540903	0.588625	0.107923	0.5928	0.877826
PGS001549	Volume of grey matter in Central Opercular Cortex (R)	HP:0011109	Chronic sinusitis	8	0.00106286	0.00118879	0.894066	0.371378	0.129348	0.3733	0.877826
PGS001550	Volume of grey matter in Cingulate Gyrus, anterior division (L)	HP:0011109	Chronic sinusitis	8	0.00122989	0.00118865	1.03469	0.300919	0.140811	0.2964	0.877826
PGS001551	Volume of grey matter in Cingulate Gyrus, anterior division (R)	HP:0011109	Chronic sinusitis	8	0.0012622	0.00116865	1.08005	0.280228	0.144864	0.2797	0.877826
PGS001552	Volume of grey matter in Cingulate Gyrus, posterior division (R)	HP:0011109	Chronic sinusitis	8	0.000984315	0.00117631	0.83678	0.4028	0.125157	0.4026	0.877826
PGS001553	Volume of grey matter in Crus I Cerebellum (R)	HP:0011109	Chronic sinusitis	8	-0.00178923	0.00119103	-1.50225	0.133166	0.19091	0.1305	0.877826
PGS001554	Volume of grey matter in Crus II Cerebellum (L)	HP:0011109	Chronic sinusitis	8	-0.00134017	0.00119581	-1.12073	0.262519	0.148646	0.2711	0.877826
PGS001555	Volume of grey matter in Crus II Cerebellum (R)	HP:0011109	Chronic sinusitis	8	0.000363313	0.00123609	0.293921	0.768844	0.0992036	0.7734	0.877826
PGS001559	Volume of grey matter in Frontal Orbital Cortex (R)	HP:0011109	Chronic sinusitis	8	0.00107694	0.00118511	0.908728	0.363586	0.130465	0.3645	0.877826
PGS001560	Volume of grey matter in Frontal Pole (L)	HP:0011109	Chronic sinusitis	8	0.0012471	0.00119343	1.04497	0.296142	0.141714	0.2954	0.877826
PGS001561	Volume of grey matter in Heschl's Gyrus (includes H1 and H2) (L)	HP:0011109	Chronic sinusitis	8	-0.00111204	0.00116999	-0.950469	0.341971	0.133745	0.3566	0.877826
PGS001563	Volume of grey matter in Hippocampus (L)	HP:0011109	Chronic sinusitis	8	0.00198291	0.00119783	1.65542	0.0979711	0.211324	0.0991	0.877826
PGS001564	Volume of grey matter in Hippocampus (R)	HP:0011109	Chronic sinusitis	8	0.000910981	0.00120405	0.756596	0.449367	0.119756	0.4401	0.877826
PGS001565	Volume of grey matter in I-IV Cerebellum (L)	HP:0011109	Chronic sinusitis	8	0.00105974	0.0012051	0.879377	0.379286	0.128247	0.3787	0.877826
PGS001566	Volume of grey matter in I-IV Cerebellum (R)	HP:0011109	Chronic sinusitis	8	0.00124323	0.00118864	1.04593	0.295702	0.141798	0.2956	0.877826
PGS001567	Volume of grey matter in Inferior Frontal Gyrus, pars triangularis (R)	HP:0011109	Chronic sinusitis	8	0.00232662	0.001206	1.92921	0.0538246	0.252721	0.0492	0.877826
PGS001568	Volume of grey matter in Inferior Temporal Gyrus, posterior division (L)	HP:0011109	Chronic sinusitis	8	-0.000406163	0.00118706	-0.342159	0.732262	0.100501	0.7279	0.877826
PGS001569	Volume of grey matter in Insular Cortex (L)	HP:0011109	Chronic sinusitis	8	-0.000931973	0.00118999	-0.783177	0.433602	0.121486	0.4384	0.877826
PGS001570	Volume of grey matter in Insular Cortex (R)	HP:0011109	Chronic sinusitis	8	-0.000866621	0.00119422	-0.725681	0.468106	0.117818	0.4623	0.877826
PGS001571	Volume of grey matter in Intracalcarine Cortex (L)	HP:0011109	Chronic sinusitis	8	0.00034959	0.00122365	0.285695	0.775137	0.099002	0.7776	0.877826
PGS001572	Volume of grey matter in IX Cerebellum (L)	HP:0011109	Chronic sinusitis	8	0.00064433	0.00117499	0.548369	0.58349	0.108267	0.5872	0.877826
PGS001573	Volume of grey matter in IX Cerebellum (R)	HP:0011109	Chronic sinusitis	8	0.00114067	0.00117841	0.967968	0.333159	0.135164	0.3289	0.877826
PGS001576	Volume of grey matter in Lingual Gyrus (R)	HP:0011109	Chronic sinusitis	8	0.001373	0.00119808	1.14599	0.251913	0.151066	0.2482	0.877826
PGS001578	Volume of grey matter in Middle Frontal Gyrus (R)	HP:0011109	Chronic sinusitis	8	0.000491437	0.00120223	0.40877	0.682746	0.102617	0.6897	0.877826
PGS001579	Volume of grey matter in Middle Temporal Gyrus, posterior division (R)	HP:0011109	Chronic sinusitis	8	0.00103847	0.00120469	0.862025	0.388761	0.12697	0.3885	0.877826
PGS001580	Volume of grey matter in Occipital Fusiform Gyrus (L)	HP:0011109	Chronic sinusitis	8	0.00147381	0.00120278	1.22534	0.220571	0.159015	0.2236	0.877826
PGS001582	Volume of grey matter in Paracingulate Gyrus (R)	HP:0011109	Chronic sinusitis	8	-0.000476732	0.00118244	-0.403176	0.686855	0.102425	0.6866	0.877826
PGS001583	Volume of grey matter in Parahippocampal Gyrus, anterior division (L)	HP:0011109	Chronic sinusitis	8	-0.00064735	0.00118675	-0.545483	0.585473	0.108133	0.587	0.877826
PGS001584	Volume of grey matter in Parahippocampal Gyrus, anterior division (R)	HP:0011109	Chronic sinusitis	8	-0.00199598	0.00119452	-1.67095	0.0948632	0.213504	0.0929	0.877826
PGS001585	Volume of grey matter in Parahippocampal Gyrus, posterior division (L)	HP:0011109	Chronic sinusitis	8	0.000363113	0.00117328	0.309486	0.756979	0.0996008	0.7545	0.877826
PGS001586	Volume of grey matter in Parahippocampal Gyrus, posterior division (R)	HP:0011109	Chronic sinusitis	8	0.000490844	0.00120768	0.406435	0.68446	0.102536	0.689	0.877826
PGS001587	Volume of grey matter in Planum Polare (L)	HP:0011109	Chronic sinusitis	8	-0.000554881	0.00118264	-0.46919	0.638977	0.10486	0.6404	0.877826
PGS001588	Volume of grey matter in Planum Polare (R)	HP:0011109	Chronic sinusitis	8	0.000863726	0.00121242	0.712398	0.476289	0.117011	0.4724	0.877826
PGS001589	Volume of grey matter in Planum Temporale (L)	HP:0011109	Chronic sinusitis	8	0.00120015	0.00118941	1.00904	0.31306	0.138595	0.318	0.877826
PGS001590	Volume of grey matter in Precentral Gyrus (L)	HP:0011109	Chronic sinusitis	8	-0.00189661	0.00118291	-1.60334	0.108993	0.204162	0.1025	0.877826
PGS001591	Volume of grey matter in Precentral Gyrus (R)	HP:0011109	Chronic sinusitis	8	-0.000766918	0.00116686	-0.657249	0.511085	0.113817	0.5072	0.877826
PGS001592	Volume of grey matter in Precuneous Cortex (L)	HP:0011109	Chronic sinusitis	8	0.00067341	0.00116222	0.579415	0.562364	0.109747	0.5524	0.877826
PGS001593	Volume of grey matter in Putamen (L)	HP:0011109	Chronic sinusitis	8	0.00153172	0.00117845	1.29977	0.193805	0.166954	0.1919	0.877826
PGS001594	Volume of grey matter in Putamen (R)	HP:0011109	Chronic sinusitis	8	0.00163289	0.00119593	1.36537	0.172267	0.174337	0.1672	0.877826
PGS001595	Volume of grey matter in Subcallosal Cortex (L)	HP:0011109	Chronic sinusitis	8	-0.00113599	0.00117481	-0.966962	0.333662	0.135081	0.3398	0.877826
PGS001596	Volume of grey matter in Subcallosal Cortex (R)	HP:0011109	Chronic sinusitis	8	-0.000734078	0.00119167	-0.616006	0.53795	0.111597	0.5438	0.877826
PGS001597	Volume of grey matter in Superior Frontal Gyrus (L)	HP:0011109	Chronic sinusitis	8	0.000326883	0.0011595	0.281917	0.778032	0.0989113	0.7772	0.877826
PGS001598	Volume of grey matter in Superior Frontal Gyrus (R)	HP:0011109	Chronic sinusitis	8	0.000460065	0.00118504	0.388226	0.697883	0.101924	0.7052	0.877826
PGS001599	Volume of grey matter in Superior Temporal Gyrus, anterior division (L)	HP:0011109	Chronic sinusitis	8	0.000441125	0.00118122	0.373448	0.708848	0.101448	0.7118	0.877826
PGS001600	Volume of grey matter in Superior Temporal Gyrus, posterior division (L)	HP:0011109	Chronic sinusitis	8	-0.00042104	0.00118253	-0.356049	0.721836	0.100911	0.7202	0.877826
PGS001601	Volume of grey matter in Supracalcarine Cortex (L)	HP:0011109	Chronic sinusitis	8	0.00226416	0.00121651	1.86119	0.0628407	0.24185	0.062	0.877826
PGS001602	Volume of grey matter in Supracalcarine Cortex (R)	HP:0011109	Chronic sinusitis	8	0.00103786	0.00119971	0.865094	0.387075	0.127194	0.399	0.877826
PGS001603	Volume of grey matter in Temporal Fusiform Cortex, anterior division (L)	HP:0011109	Chronic sinusitis	8	-0.000942388	0.00119573	-0.788127	0.430702	0.121815	0.4371	0.877826
PGS001604	Volume of grey matter in Temporal Fusiform Cortex, posterior division (L)	HP:0011109	Chronic sinusitis	8	0.000535696	0.00118767	0.45105	0.651995	0.104154	0.6502	0.877826
PGS001605	Volume of grey matter in Temporal Fusiform Cortex, posterior division (R)	HP:0011109	Chronic sinusitis	8	0.00127231	0.00119545	1.0643	0.287301	0.143437	0.281	0.877826
PGS001606	Volume of grey matter in Temporal Pole (L)	HP:0011109	Chronic sinusitis	8	-0.00208792	0.00119323	-1.7498	0.0802831	0.224883	0.0797	0.877826
PGS001607	Volume of grey matter in Temporal Pole (R)	HP:0011109	Chronic sinusitis	8	-0.000450339	0.00118792	-0.379098	0.704649	0.101628	0.7096	0.877826
PGS001610	Volume of grey matter in V Cerebellum (L)	HP:0011109	Chronic sinusitis	8	0.00132271	0.0012053	1.09742	0.27257	0.146462	0.2769	0.877826
PGS001612	Volume of grey matter in Ventral Striatum (L)	HP:0011109	Chronic sinusitis	8	0.000398255	0.00117081	0.340153	0.733771	0.100443	0.7424	0.877826
PGS001613	Volume of grey matter in Ventral Striatum (R)	HP:0011109	Chronic sinusitis	8	0.0011154	0.00116682	0.955931	0.339205	0.134185	0.3297	0.877826
PGS001614	Volume of grey matter in Vermis Crus II Cerebellum	HP:0011109	Chronic sinusitis	8	0.00123894	0.00120363	1.02933	0.303429	0.140343	0.3013	0.877826
PGS001615	Volume of grey matter in Vermis IX Cerebellum	HP:0011109	Chronic sinusitis	8	0.00129922	0.00117492	1.10579	0.26893	0.147241	0.2695	0.877826
PGS001616	Volume of grey matter in Vermis VI Cerebellum	HP:0011109	Chronic sinusitis	8	-0.00207695	0.00119337	-1.7404	0.0819181	0.2235	0.0879	0.877826
PGS001618	Volume of grey matter in Vermis VIIIa Cerebellum	HP:0011109	Chronic sinusitis	8	0.00190546	0.00120462	1.58179	0.113832	0.201264	0.1126	0.877826
PGS001619	Volume of grey matter in Vermis VIIIb Cerebellum	HP:0011109	Chronic sinusitis	8	0.000958112	0.00119533	0.801545	0.422897	0.122716	0.432	0.877826
PGS001620	Volume of grey matter in Vermis X Cerebellum	HP:0011109	Chronic sinusitis	8	0.00276805	0.00116134	2.3835	0.0172271	0.33526	0.0157	0.877826
PGS001621	Volume of grey matter in VI Cerebellum (L)	HP:0011109	Chronic sinusitis	8	-0.000695431	0.00119001	-0.584392	0.559013	0.109992	0.5609	0.877826
PGS001623	Volume of grey matter in VIIb Cerebellum (L)	HP:0011109	Chronic sinusitis	8	-0.000933932	0.00119048	-0.784499	0.432826	0.121574	0.4434	0.877826
PGS001624	Volume of grey matter in VIIb Cerebellum (R)	HP:0011109	Chronic sinusitis	8	-0.00055824	0.00120819	-0.462048	0.64409	0.104579	0.6494	0.877826
PGS001625	Volume of grey matter in VIIIa Cerebellum (L)	HP:0011109	Chronic sinusitis	8	-0.000695353	0.00118892	-0.584859	0.558698	0.110015	0.5542	0.877826
PGS001626	Volume of grey matter in VIIIa Cerebellum (R)	HP:0011109	Chronic sinusitis	8	-0.00110102	0.00118274	-0.93091	0.351995	0.13219	0.3535	0.877826
PGS001628	Volume of grey matter in VIIIb Cerebellum (R)	HP:0011109	Chronic sinusitis	8	-0.000976949	0.00120876	-0.808227	0.419041	0.123171	0.4103	0.877826
PGS001629	Volume of grey matter in X Cerebellum (R)	HP:0011109	Chronic sinusitis	8	-0.000922373	0.00119518	-0.771747	0.440341	0.120735	0.4427	0.877826
PGS001630	Volume of hippocampus (L)	HP:0011109	Chronic sinusitis	8	-0.00121136	0.00119472	-1.01393	0.310718	0.139014	0.3132	0.877826
PGS001631	Volume of pallidum (L)	HP:0011109	Chronic sinusitis	8	-0.000955536	0.00118028	-0.809583	0.418261	0.123264	0.4197	0.877826
PGS001633	Volume of peripheral cortical grey matter	HP:0011109	Chronic sinusitis	8	0.000404936	0.00116293	0.348203	0.727719	0.100678	0.7285	0.877826
PGS001634	Volume of peripheral cortical grey matter (normalised for head size)	HP:0011109	Chronic sinusitis	8	-0.0022298	0.00118133	-1.88753	0.0592109	0.246014	0.0601	0.877826
PGS001635	Volume of putamen (L)	HP:0011109	Chronic sinusitis	8	-0.00111058	0.00117987	-0.941274	0.34666	0.13301	0.3454	0.877826
PGS001636	Volume of putamen (R)	HP:0011109	Chronic sinusitis	8	-0.00184978	0.00115286	-1.60452	0.108734	0.204321	0.1085	0.877826
PGS001637	Volume of thalamus (L)	HP:0011109	Chronic sinusitis	8	-0.000415066	0.00119838	-0.346356	0.729106	0.100623	0.727	0.877826
PGS001639	Volume of ventricular cerebrospinal fluid	HP:0011109	Chronic sinusitis	8	0.000396524	0.00118887	0.333531	0.738763	0.100255	0.7388	0.877826
PGS001640	Volume of white matter	HP:0011109	Chronic sinusitis	8	-0.000866421	0.00117778	-0.735641	0.462022	0.118434	0.4626	0.877826
PGS001641	Volume of white matter (normalised for head size)	HP:0011109	Chronic sinusitis	8	-0.00150007	0.00120578	-1.24407	0.213598	0.160969	0.2189	0.877826
PGS001643	WA FA in tract acoustic radiation (L)	HP:0011109	Chronic sinusitis	8	0.00152319	0.00119927	1.2701	0.204173	0.163733	0.1954	0.877826
PGS001644	WA FA in tract acoustic radiation (R)	HP:0011109	Chronic sinusitis	8	-0.00117617	0.00119997	-0.980165	0.327105	0.136168	0.3278	0.877826
PGS001645	WA FA in tract anterior thalamic radiation (L)	HP:0011109	Chronic sinusitis	8	0.00137152	0.00117284	1.1694	0.24236	0.153356	0.2469	0.877826
PGS001646	WA FA in tract anterior thalamic radiation (R)	HP:0011109	Chronic sinusitis	8	0.00083631	0.00119866	0.697703	0.485431	0.116135	0.4875	0.877826
PGS001647	WA FA in tract cingulate gyrus part of cingulum (L)	HP:0011109	Chronic sinusitis	8	-0.000956383	0.00119194	-0.802377	0.422415	0.122773	0.418	0.877826
PGS001648	WA FA in tract cingulate gyrus part of cingulum (R)	HP:0011109	Chronic sinusitis	8	0.00189834	0.00119478	1.58886	0.112225	0.202211	0.1111	0.877826
PGS001650	WA FA in tract forceps major	HP:0011109	Chronic sinusitis	8	-0.00100675	0.00118569	-0.849085	0.39592	0.126034	0.3914	0.877826
PGS001651	WA FA in tract forceps minor	HP:0011109	Chronic sinusitis	8	-0.000688739	0.00119484	-0.576429	0.56438	0.109602	0.5642	0.877826
PGS001652	WA FA in tract inferior fronto-occipital fasciculus (L)	HP:0011109	Chronic sinusitis	8	0.000343567	0.00117715	0.291862	0.770417	0.0991526	0.7676	0.877826
PGS001653	WA FA in tract inferior fronto-occipital fasciculus (R)	HP:0011109	Chronic sinusitis	8	0.000433363	0.00120673	0.359121	0.719537	0.101004	0.7237	0.877826
PGS001654	WA FA in tract inferior longitudinal fasciculus (L)	HP:0011109	Chronic sinusitis	8	0.00118561	0.00117066	1.01277	0.311274	0.138914	0.3217	0.877826
PGS001655	WA FA in tract inferior longitudinal fasciculus (R)	HP:0011109	Chronic sinusitis	8	0.000650554	0.00120064	0.541839	0.58798	0.107966	0.579	0.877826
PGS001656	WA FA in tract posterior thalamic radiation (L)	HP:0011109	Chronic sinusitis	8	0.00135938	0.00117018	1.16169	0.245478	0.152597	0.2403	0.877826
PGS001657	WA FA in tract posterior thalamic radiation (R)	HP:0011109	Chronic sinusitis	8	0.000832376	0.00118797	0.700673	0.483576	0.11631	0.4918	0.877826
PGS001658	WA FA in tract superior longitudinal fasciculus (L)	HP:0011109	Chronic sinusitis	8	0.000589582	0.00119636	0.492812	0.622191	0.105821	0.6257	0.877826
PGS001659	WA FA in tract uncinate fasciculus (L)	HP:0011109	Chronic sinusitis	8	-0.000721494	0.00118064	-0.611105	0.541189	0.111343	0.5419	0.877826
PGS001660	WA FA in tract uncinate fasciculus (R)	HP:0011109	Chronic sinusitis	8	-0.00150349	0.00119155	-1.26179	0.207149	0.162844	0.204	0.877826
PGS001661	WA ICVF in tract acoustic radiation (L)	HP:0011109	Chronic sinusitis	8	-0.000524759	0.00119259	-0.440017	0.659965	0.103738	0.6586	0.877826
PGS001662	WA ICVF in tract acoustic radiation (R)	HP:0011109	Chronic sinusitis	8	-0.000347439	0.0011989	-0.289797	0.771997	0.0991018	0.7729	0.877826
PGS001665	WA ICVF in tract cingulate gyrus part of cingulum (L)	HP:0011109	Chronic sinusitis	8	-0.000448255	0.00119338	-0.375618	0.707235	0.101517	0.7	0.877826
PGS001666	WA ICVF in tract cingulate gyrus part of cingulum (R)	HP:0011109	Chronic sinusitis	8	0.000519371	0.00117319	0.442701	0.658022	0.103838	0.6582	0.877826
PGS001667	WA ICVF in tract corticospinal tract (L)	HP:0011109	Chronic sinusitis	8	-0.0015495	0.00118266	-1.31019	0.190259	0.168102	0.1936	0.877826
PGS001668	WA ICVF in tract corticospinal tract (R)	HP:0011109	Chronic sinusitis	8	-0.000732913	0.00118855	-0.616642	0.53753	0.11163	0.5321	0.877826
PGS001670	WA ICVF in tract forceps minor	HP:0011109	Chronic sinusitis	8	0.000464915	0.00118531	0.392229	0.694924	0.102056	0.6942	0.877826
PGS001671	WA ICVF in tract inferior fronto-occipital fasciculus (L)	HP:0011109	Chronic sinusitis	8	0.000684522	0.00118244	0.578905	0.562708	0.109722	0.5697	0.877826
PGS001672	WA ICVF in tract inferior fronto-occipital fasciculus (R)	HP:0011109	Chronic sinusitis	8	0.000716576	0.00119025	0.60204	0.547205	0.110878	0.5385	0.877826
PGS001673	WA ICVF in tract inferior longitudinal fasciculus (L)	HP:0011109	Chronic sinusitis	8	0.000890595	0.00118771	0.749841	0.453425	0.119326	0.4526	0.877826
PGS001674	WA ICVF in tract inferior longitudinal fasciculus (R)	HP:0011109	Chronic sinusitis	8	0.000763058	0.00119795	0.636969	0.524206	0.112708	0.5251	0.877826
PGS001675	WA ICVF in tract medial lemniscus (L)	HP:0011109	Chronic sinusitis	8	-0.00153181	0.00116452	-1.31539	0.188505	0.168679	0.1911	0.877826
PGS001676	WA ICVF in tract medial lemniscus (R)	HP:0011109	Chronic sinusitis	8	-0.00177149	0.00117597	-1.50641	0.132094	0.191439	0.132	0.877826
PGS001677	WA ICVF in tract middle cerebellar peduncle	HP:0011109	Chronic sinusitis	8	-0.00058614	0.00117954	-0.496922	0.619291	0.105993	0.6164	0.877826
PGS001680	WA ICVF in tract posterior thalamic radiation (L)	HP:0011109	Chronic sinusitis	8	-0.000514208	0.00119438	-0.430523	0.666855	0.103389	0.6679	0.877826
PGS001681	WA ICVF in tract posterior thalamic radiation (R)	HP:0011109	Chronic sinusitis	8	-0.000489487	0.00118797	-0.412036	0.68035	0.10273	0.6821	0.877826
PGS001682	WA ICVF in tract superior longitudinal fasciculus (L)	HP:0011109	Chronic sinusitis	8	0.00129667	0.00120402	1.07695	0.281611	0.144582	0.2872	0.877826
PGS001683	WA ICVF in tract superior longitudinal fasciculus (R)	HP:0011109	Chronic sinusitis	8	0.000911501	0.00119788	0.760926	0.446777	0.120033	0.4489	0.877826
PGS001684	WA ICVF in tract superior thalamic radiation (L)	HP:0011109	Chronic sinusitis	8	0.000398855	0.00119428	0.333971	0.738431	0.100267	0.7383	0.877826
PGS001686	WA ICVF in tract uncinate fasciculus (L)	HP:0011109	Chronic sinusitis	8	0.000526831	0.00118198	0.44572	0.65584	0.103952	0.6532	0.877826
PGS001688	WA ISOVF in tract acoustic radiation (L)	HP:0011109	Chronic sinusitis	8	-0.00183657	0.00119542	-1.53634	0.124588	0.195283	0.1223	0.877826
PGS001689	WA ISOVF in tract acoustic radiation (R)	HP:0011109	Chronic sinusitis	8	-0.00118494	0.00118977	-0.995941	0.319381	0.137485	0.3155	0.877826
PGS001690	WA ISOVF in tract anterior thalamic radiation (R)	HP:0011109	Chronic sinusitis	8	-0.00219479	0.00121407	-1.80779	0.0707654	0.233587	0.0694	0.877826
PGS001691	WA ISOVF in tract cingulate gyrus part of cingulum (L)	HP:0011109	Chronic sinusitis	8	-0.00106827	0.00119129	-0.896737	0.36995	0.12955	0.371	0.877826
PGS001692	WA ISOVF in tract cingulate gyrus part of cingulum (R)	HP:0011109	Chronic sinusitis	8	-0.00112081	0.0012001	-0.933929	0.350436	0.132428	0.3551	0.877826
PGS001693	WA ISOVF in tract inferior fronto-occipital fasciculus (L)	HP:0011109	Chronic sinusitis	8	0.00140971	0.00118892	1.1857	0.235858	0.154978	0.2362	0.877826
PGS001698	WA ISOVF in tract superior longitudinal fasciculus (L)	HP:0011109	Chronic sinusitis	8	-0.00044247	0.00119164	-0.371313	0.710438	0.101381	0.705	0.877826
PGS001701	WA ISOVF in tract superior thalamic radiation (R)	HP:0011109	Chronic sinusitis	8	-0.00038335	0.0011959	-0.320555	0.748576	0.0998958	0.7555	0.877826
PGS001702	WA ISOVF in tract uncinate fasciculus (L)	HP:0011109	Chronic sinusitis	8	-0.00056193	0.00118598	-0.473812	0.635678	0.105044	0.6413	0.877826
PGS001703	WA ISOVF in tract uncinate fasciculus (R)	HP:0011109	Chronic sinusitis	8	-0.00059803	0.00116332	-0.514072	0.60725	0.106726	0.6101	0.877826
PGS001704	WA L1 in tract forceps minor	HP:0011109	Chronic sinusitis	8	0.00115289	0.00118004	0.976997	0.328671	0.135906	0.3236	0.877826
PGS001705	WA L1 in tract inferior fronto-occipital fasciculus (L)	HP:0011109	Chronic sinusitis	8	-0.0016223	0.00121954	-1.33025	0.183564	0.170339	0.1875	0.877826
PGS001706	WA L1 in tract inferior fronto-occipital fasciculus (R)	HP:0011109	Chronic sinusitis	8	-0.0010636	0.00117857	-0.902449	0.36691	0.129984	0.3642	0.877826
PGS001707	WA L1 in tract inferior longitudinal fasciculus (L)	HP:0011109	Chronic sinusitis	8	-0.00125069	0.00120639	-1.03672	0.299973	0.140988	0.2903	0.877826
PGS001708	WA L1 in tract inferior longitudinal fasciculus (R)	HP:0011109	Chronic sinusitis	8	-0.00128273	0.00117539	-1.09132	0.275241	0.145898	0.2783	0.877826
PGS001709	WA L1 in tract superior longitudinal fasciculus (L)	HP:0011109	Chronic sinusitis	8	-0.00169241	0.00119042	-1.42169	0.155247	0.180966	0.1503	0.877826
PGS001710	WA L1 in tract superior longitudinal fasciculus (R)	HP:0011109	Chronic sinusitis	8	-0.000590367	0.0011702	-0.5045	0.613957	0.106314	0.6194	0.877826
PGS001711	WA L1 in tract superior thalamic radiation (L)	HP:0011109	Chronic sinusitis	8	-0.00133609	0.00119656	-1.11661	0.264275	0.148257	0.2681	0.877826
PGS001712	WA L1 in tract superior thalamic radiation (R)	HP:0011109	Chronic sinusitis	8	-0.000963792	0.00118773	-0.811456	0.417185	0.123392	0.4194	0.877826
PGS001714	WA L2 in tract acoustic radiation (R)	HP:0011109	Chronic sinusitis	8	-0.000523125	0.00120739	-0.43327	0.664858	0.103489	0.6566	0.877826
PGS001715	WA L2 in tract anterior thalamic radiation (L)	HP:0011109	Chronic sinusitis	8	-0.00139421	0.00119586	-1.16586	0.243787	0.153007	0.2437	0.877826
PGS001716	WA L2 in tract anterior thalamic radiation (R)	HP:0011109	Chronic sinusitis	8	-0.00183867	0.00120385	-1.52733	0.126813	0.194117	0.1279	0.877826
PGS001717	WA L2 in tract cingulate gyrus part of cingulum (L)	HP:0011109	Chronic sinusitis	8	-0.000724959	0.00118435	-0.612113	0.540522	0.111395	0.546	0.877826
PGS001718	WA L2 in tract cingulate gyrus part of cingulum (R)	HP:0011109	Chronic sinusitis	8	-0.00187372	0.00117536	-1.59417	0.111032	0.202924	0.1155	0.877826
PGS001720	WA L2 in tract forceps minor	HP:0011109	Chronic sinusitis	8	0.000429888	0.00118291	0.363416	0.716327	0.101136	0.7168	0.877826
PGS001721	WA L2 in tract inferior fronto-occipital fasciculus (L)	HP:0011109	Chronic sinusitis	8	-0.00172795	0.00119859	-1.44165	0.149533	0.183379	0.1479	0.877826
PGS001722	WA L2 in tract inferior fronto-occipital fasciculus (R)	HP:0011109	Chronic sinusitis	8	-0.00211851	0.00119498	-1.77283	0.0763851	0.228306	0.0794	0.877826
PGS001723	WA L2 in tract inferior longitudinal fasciculus (L)	HP:0011109	Chronic sinusitis	8	-0.00159844	0.00120479	-1.32673	0.184726	0.169944	0.1785	0.877826
PGS001724	WA L2 in tract inferior longitudinal fasciculus (R)	HP:0011109	Chronic sinusitis	8	-0.00121693	0.00120121	-1.01309	0.311122	0.138941	0.3081	0.877826
PGS001725	WA L2 in tract superior longitudinal fasciculus (L)	HP:0011109	Chronic sinusitis	8	-0.00272853	0.00119305	-2.28702	0.0222824	0.316289	0.0209	0.877826
PGS001727	WA L2 in tract uncinate fasciculus (L)	HP:0011109	Chronic sinusitis	8	-0.000363465	0.00119608	-0.303879	0.761247	0.0994554	0.7596	0.877826
PGS001728	WA L2 in tract uncinate fasciculus (R)	HP:0011109	Chronic sinusitis	8	-0.00182417	0.00117998	-1.54594	0.122253	0.196532	0.1226	0.877826
PGS001729	WA L3 in tract acoustic radiation (R)	HP:0011109	Chronic sinusitis	8	-0.00116589	0.00119518	-0.9755	0.329412	0.135782	0.3268	0.877826
PGS001730	WA L3 in tract anterior thalamic radiation (L)	HP:0011109	Chronic sinusitis	8	-0.00076977	0.00119102	-0.646314	0.518139	0.113215	0.5129	0.877826
PGS001731	WA L3 in tract anterior thalamic radiation (R)	HP:0011109	Chronic sinusitis	8	-0.00155825	0.00119061	-1.30878	0.190737	0.167946	0.192	0.877826
PGS001732	WA L3 in tract cingulate gyrus part of cingulum (L)	HP:0011109	Chronic sinusitis	8	-0.000669931	0.00120173	-0.557474	0.577257	0.108693	0.5765	0.877826
PGS001733	WA L3 in tract cingulate gyrus part of cingulum (R)	HP:0011109	Chronic sinusitis	8	-0.0011631	0.00117097	-0.993285	0.320673	0.137262	0.3172	0.877826
PGS001734	WA L3 in tract forceps minor	HP:0011109	Chronic sinusitis	8	0.000455384	0.00119366	0.381502	0.702865	0.101705	0.7025	0.877826
PGS001735	WA L3 in tract inferior fronto-occipital fasciculus (L)	HP:0011109	Chronic sinusitis	8	-0.00141684	0.00120184	-1.17889	0.238561	0.154297	0.2369	0.877826
PGS001736	WA L3 in tract inferior fronto-occipital fasciculus (R)	HP:0011109	Chronic sinusitis	8	-0.00192181	0.00119722	-1.60522	0.108579	0.204416	0.1092	0.877826
PGS001737	WA L3 in tract inferior longitudinal fasciculus (L)	HP:0011109	Chronic sinusitis	8	-0.00171759	0.00120193	-1.42902	0.15313	0.181848	0.1506	0.877826
PGS001738	WA L3 in tract inferior longitudinal fasciculus (R)	HP:0011109	Chronic sinusitis	8	-0.00100582	0.00118828	-0.846448	0.397389	0.125845	0.4004	0.877826
PGS001739	WA L3 in tract superior longitudinal fasciculus (L)	HP:0011109	Chronic sinusitis	8	-0.00186313	0.00119615	-1.55761	0.11946	0.198061	0.1123	0.877826
PGS001740	WA L3 in tract superior thalamic radiation (L)	HP:0011109	Chronic sinusitis	8	-0.000968358	0.00120264	-0.805192	0.42079	0.122964	0.4196	0.877826
PGS001741	WA L3 in tract superior thalamic radiation (R)	HP:0011109	Chronic sinusitis	8	-0.00192734	0.00118746	-1.62307	0.104708	0.206848	0.1064	0.877826
PGS001742	WA L3 in tract uncinate fasciculus (L)	HP:0011109	Chronic sinusitis	8	-0.000540038	0.00120534	-0.448037	0.654168	0.104039	0.6606	0.877826
PGS001743	WA L3 in tract uncinate fasciculus (R)	HP:0011109	Chronic sinusitis	8	-0.0012252	0.00117658	-1.04132	0.297832	0.141392	0.2983	0.877826
PGS001744	WA MD in tract acoustic radiation (R)	HP:0011109	Chronic sinusitis	8	-0.00198771	0.00120966	-1.6432	0.100474	0.209623	0.1038	0.877826
PGS001745	WA MD in tract anterior thalamic radiation (L)	HP:0011109	Chronic sinusitis	8	-0.000984666	0.00119231	-0.82585	0.408972	0.124389	0.4185	0.877826
PGS001746	WA MD in tract cingulate gyrus part of cingulum (L)	HP:0011109	Chronic sinusitis	8	-0.00127202	0.00119569	-1.06384	0.287508	0.143396	0.2862	0.877826
PGS001747	WA MD in tract cingulate gyrus part of cingulum (R)	HP:0011109	Chronic sinusitis	8	-0.00094243	0.00118591	-0.794692	0.426872	0.122254	0.4268	0.877826
PGS001748	WA MD in tract forceps major	HP:0011109	Chronic sinusitis	8	0.000792448	0.00119673	0.66218	0.507921	0.114092	0.5085	0.877826
PGS001749	WA MD in tract forceps minor	HP:0011109	Chronic sinusitis	8	0.000931871	0.00117651	0.792065	0.428402	0.122078	0.4301	0.877826
PGS001750	WA MD in tract inferior fronto-occipital fasciculus (L)	HP:0011109	Chronic sinusitis	8	-0.00171563	0.00121168	-1.41591	0.156933	0.180273	0.1529	0.877826
PGS001751	WA MD in tract inferior fronto-occipital fasciculus (R)	HP:0011109	Chronic sinusitis	8	-0.00163533	0.00118266	-1.38276	0.16687	0.176355	0.1692	0.877826
PGS001752	WA MD in tract inferior longitudinal fasciculus (L)	HP:0011109	Chronic sinusitis	8	-0.00162944	0.00120426	-1.35306	0.176166	0.172924	0.173	0.877826
PGS001753	WA MD in tract inferior longitudinal fasciculus (R)	HP:0011109	Chronic sinusitis	8	-0.0012908	0.0011897	-1.08497	0.278044	0.145314	0.269	0.877826
PGS001754	WA MD in tract superior longitudinal fasciculus (L)	HP:0011109	Chronic sinusitis	8	-0.00251897	0.00118486	-2.12596	0.0336097	0.28635	0.0378	0.877826
PGS001755	WA MD in tract superior thalamic radiation (L)	HP:0011109	Chronic sinusitis	8	-0.00153875	0.00118305	-1.30066	0.193502	0.167051	0.1914	0.877826
PGS001756	WA MD in tract superior thalamic radiation (R)	HP:0011109	Chronic sinusitis	8	-0.00075641	0.00119669	-0.632085	0.527392	0.112446	0.53	0.877826
PGS001757	WA MD in tract uncinate fasciculus (L)	HP:0011109	Chronic sinusitis	8	-0.00054258	0.00119563	-0.453803	0.650012	0.104259	0.6529	0.877826
PGS001758	WA MD in tract uncinate fasciculus (R)	HP:0011109	Chronic sinusitis	8	-0.00224212	0.00118095	-1.89857	0.0577426	0.247776	0.0561	0.877826
PGS001759	WA MO in tract forceps minor	HP:0011109	Chronic sinusitis	8	-0.000945313	0.0012043	-0.784948	0.432563	0.121603	0.4286	0.877826
PGS001760	WA MO in tract medial lemniscus (R)	HP:0011109	Chronic sinusitis	8	-0.000505572	0.00118022	-0.42837	0.668421	0.103311	0.6775	0.877826
PGS001761	WA MO in tract middle cerebellar peduncle	HP:0011109	Chronic sinusitis	8	-0.0011556	0.00118838	-0.972417	0.330943	0.135529	0.3331	0.877826
PGS001762	WA MO in tract posterior thalamic radiation (L)	HP:0011109	Chronic sinusitis	8	-0.00136068	0.00121025	-1.12429	0.261002	0.148985	0.2567	0.877826
PGS001765	WA MO in tract superior thalamic radiation (R)	HP:0011109	Chronic sinusitis	8	0.000735355	0.00119868	0.613469	0.539625	0.111465	0.5371	0.877826
PGS001766	WA OD in tract corticospinal tract (L)	HP:0011109	Chronic sinusitis	8	-0.00108217	0.0011792	-0.917723	0.358858	0.131159	0.2914	0.877826
PGS001767	WA OD in tract inferior longitudinal fasciculus (R)	HP:0011109	Chronic sinusitis	8	0.000938843	0.00120491	0.77918	0.435951	0.121222	0.4307	0.877826
PGS001768	WA OD in tract medial lemniscus (L)	HP:0011109	Chronic sinusitis	8	-0.000703011	0.00118152	-0.595007	0.551896	0.110522	0.5445	0.877826
PGS001769	WA OD in tract superior longitudinal fasciculus (L)	HP:0011109	Chronic sinusitis	8	0.000640091	0.00120744	0.530122	0.596077	0.107435	0.5983	0.877826
PGS001771	WA OD in tract superior thalamic radiation (R)	HP:0011109	Chronic sinusitis	8	-0.000570635	0.00118226	-0.482666	0.629378	0.105402	0.6261	0.877826
PGS001773	Moderate-to-severe atopic dermatitis	HP:0011109	Chronic sinusitis	8	-0.00077868	0.00118717	-0.655915	0.511943	0.113743	0.5068	0.877826
PGS001779	Brugada syndrome	HP:0011109	Chronic sinusitis	8	0.000707009	0.00120961	0.584494	0.558944	0.109997	0.5641	0.877826
PGS001785	Acute appendicitis	HP:0011109	Chronic sinusitis	8	-0.00200661	0.00116922	-1.7162	0.0862566	0.21997	0.084	0.877826
PGS001786	Appendectomy	HP:0011109	Chronic sinusitis	8	-0.00134258	0.00118133	-1.13649	0.255865	0.15015	0.2635	0.877826
PGS001788	Chronic obstructive pulmonary disease	HP:0011109	Chronic sinusitis	8	-0.000955822	0.00119382	-0.800645	0.423418	0.122656	0.4077	0.877826
PGS001791	Idiopathic pulmonary fibrosis	HP:0011109	Chronic sinusitis	8	-0.00125005	0.00120635	-1.03623	0.300202	0.140945	0.3023	0.877826
PGS001792	Primary open-angle glaucoma	HP:0011109	Chronic sinusitis	8	0.00229906	0.00116585	1.972	0.0487257	0.259759	0.043	0.877826
PGS001795	Uterine cancer	HP:0011109	Chronic sinusitis	8	-0.000614808	0.00121567	-0.505734	0.61309	0.106367	0.6182	0.877826
PGS001800	Forced expiratory volume (FEV1)	HP:0011109	Chronic sinusitis	8	0.00069807	0.00121607	0.574039	0.565996	0.109485	0.5733	0.877826
PGS001801	FEV1/FVC ratio	HP:0011109	Chronic sinusitis	8	-0.00117665	0.00121825	-0.965859	0.334214	0.134991	0.3368	0.877826
PGS001810	Polycythemia vera	HP:0011109	Chronic sinusitis	8	-0.000576246	0.00115151	-0.500427	0.616821	0.106141	0.6207	0.877826
PGS001852	Duodenitis	HP:0011109	Chronic sinusitis	8	0.000574941	0.00119454	0.481308	0.630342	0.105347	0.6303	0.877826
PGS001985	logMAR in round (left/right)	HP:0011109	Chronic sinusitis	8	-0.00147903	0.00120279	-1.22967	0.218944	0.159464	0.2131	0.877826
PGS002019	Benign neoplasm of colon	HP:0011109	Chronic sinusitis	8	-0.00173275	0.0012227	-1.41715	0.156571	0.180421	0.1581	0.877826
PGS002020	Benign neoplasm of other parts of digestive system	HP:0011109	Chronic sinusitis	8	0.00142133	0.00119311	1.19128	0.233664	0.155538	0.2338	0.877826
PGS002022	Nontoxic multinodular goiter	HP:0011109	Chronic sinusitis	8	-0.0014404	0.0011847	-1.21584	0.224167	0.158035	0.2191	0.877826
PGS002023	Thyrotoxicosis with or without goiter	HP:0011109	Chronic sinusitis	8	0.000414386	0.00120661	0.343429	0.731306	0.100538	0.7314	0.877826
PGS002025	Type 1 diabetes	HP:0011109	Chronic sinusitis	8	-0.000577643	0.00117379	-0.492118	0.622681	0.105792	0.6235	0.877826
PGS002029	Disorders of lipoid metabolism	HP:0011109	Chronic sinusitis	8	0.00132094	0.00116598	1.13291	0.257368	0.149806	0.2558	0.877826
PGS002031	Disorders of iron metabolism	HP:0011109	Chronic sinusitis	8	-0.000150254	0.00117539	-0.127833	0.898292	0.096241	0.7594	0.877826
PGS002032	Disorders of bilirubin excretion	HP:0011109	Chronic sinusitis	8	-0.00145936	0.00120826	-1.20781	0.227239	0.157214	0.2231	0.877826
PGS002033	Overweight, obesity and other hyperalimentation	HP:0011109	Chronic sinusitis	8	-0.000405308	0.00118585	-0.341786	0.732542	0.10049	0.736	0.877826
PGS002034	Congenital deficiency of other clotting factors (including factor VII)	HP:0011109	Chronic sinusitis	8	0.0023198	0.00118775	1.9531	0.0509254	0.256632	0.0475	0.877826
PGS002035	Dementias	HP:0011109	Chronic sinusitis	8	-0.000849316	0.00123355	-0.688514	0.491197	0.115596	0.5034	0.877826
PGS002039	Other peripheral nerve disorders	HP:0011109	Chronic sinusitis	8	0.00222782	0.00117572	1.89486	0.0582332	0.247182	0.0578	0.877826
PGS002040	Retinal detachments and defects	HP:0011109	Chronic sinusitis	8	-0.00152628	0.00117925	-1.29428	0.195695	0.166352	0.1893	0.877826
PGS002041	Macular degeneration (senile) of retina NOS	HP:0011109	Chronic sinusitis	8	-0.000758856	0.00118194	-0.642045	0.520906	0.112982	0.5229	0.877826
PGS002042	Corneal dystrophy	HP:0011109	Chronic sinusitis	8	-0.00127371	0.00118748	-1.07262	0.283553	0.144188	0.3023	0.877826
PGS002044	Cataract	HP:0011109	Chronic sinusitis	8	-0.00119494	0.00118995	-1.00419	0.31539	0.138183	0.3166	0.877826
PGS002045	Inflammation of the eye	HP:0011109	Chronic sinusitis	8	0.00109766	0.00118364	0.927362	0.353833	0.131911	0.3507	0.877826
PGS002046	Otosclerosis	HP:0011109	Chronic sinusitis	8	-0.00138025	0.00120692	-1.14361	0.252901	0.150836	0.2402	0.877826
PGS002049	Pulmonary heart disease	HP:0011109	Chronic sinusitis	8	0.00312422	0.0011859	2.63447	0.0084819	0.388241	0.0087	0.877826
PGS002051	Congestive heart failure; nonhypertensive	HP:0011109	Chronic sinusitis	8	0.00168832	0.00121499	1.38958	0.164788	0.177153	0.1685	0.877826
PGS002052	Occlusion and stenosis of precerebral arteries	HP:0011109	Chronic sinusitis	8	0.00158689	0.0011952	1.32772	0.184398	0.170055	0.1788	0.877826
PGS002055	Peripheral vascular disease, unspecified	HP:0011109	Chronic sinusitis	8	0.00223759	0.00117425	1.90555	0.0568292	0.248896	0.0561	0.877826
PGS002056	Phlebitis and thrombophlebitis	HP:0011109	Chronic sinusitis	8	0.00304712	0.00116879	2.60707	0.00918949	0.382202	0.0095	0.877826
PGS002057	Varicose veins	HP:0011109	Chronic sinusitis	8	0.00204103	0.00119916	1.70205	0.0888778	0.21793	0.0857	0.877826
PGS002058	Hemorrhoids	HP:0011109	Chronic sinusitis	8	-0.00126379	0.00120961	-1.04479	0.296227	0.141698	0.3015	0.877826
PGS002059	Circulatory disease NEC	HP:0011109	Chronic sinusitis	8	0.00147931	0.0011778	1.25599	0.209244	0.162228	0.2106	0.877826
PGS002060	Nasal polyps	HP:0011109	Chronic sinusitis	8	-0.00114519	0.0011901	-0.962264	0.336015	0.134698	0.3489	0.877826
PGS002062	Chronic airway obstruction	HP:0011109	Chronic sinusitis	8	-0.00137175	0.00118998	-1.15275	0.249128	0.151723	0.2482	0.877826
PGS002063	Esophagitis, GERD and related diseases	HP:0011109	Chronic sinusitis	8	-0.00185406	0.00118674	-1.56232	0.118347	0.19868	0.1214	0.877826
PGS002064	Appendiceal conditions	HP:0011109	Chronic sinusitis	8	-0.00101332	0.00119219	-0.849969	0.395428	0.126097	0.3955	0.877826
PGS002066	Ulcerative colitis	HP:0011109	Chronic sinusitis	8	0.00111244	0.00118539	0.938458	0.348105	0.132786	0.3417	0.877826
PGS002067	Celiac disease	HP:0011109	Chronic sinusitis	8	0.00125461	0.00118416	1.0595	0.28948	0.143006	0.297	0.877826
PGS002068	Diverticulosis	HP:0011109	Chronic sinusitis	8	-0.000745471	0.00122133	-0.610379	0.541669	0.111305	0.542	0.877826
PGS002069	Functional digestive disorders	HP:0011109	Chronic sinusitis	8	-0.00307643	0.00120255	-2.55826	0.0105815	0.371599	0.0096	0.877826
PGS002070	Anal and rectal polyp	HP:0011109	Chronic sinusitis	8	-0.00196762	0.00118372	-1.66223	0.0965989	0.212277	0.0927	0.877826
PGS002071	Other chronic nonalcoholic liver disease	HP:0011109	Chronic sinusitis	8	-0.000394565	0.00119995	-0.328817	0.742323	0.100123	0.7443	0.877826
PGS002072	Cholelithiasis and cholecystitis	HP:0011109	Chronic sinusitis	8	-0.0011367	0.00118349	-0.960458	0.336923	0.134552	0.3345	0.877826
PGS002074	Hematuria	HP:0011109	Chronic sinusitis	8	0.00123932	0.00119459	1.03744	0.299635	0.141052	0.3015	0.877826
PGS002075	Urinary calculus	HP:0011109	Chronic sinusitis	8	0.00156256	0.00118485	1.31878	0.187372	0.169055	0.1875	0.877826
PGS002077	Endometriosis	HP:0011109	Chronic sinusitis	8	-0.000633081	0.00121554	-0.520821	0.60254	0.107021	0.5963	0.877826
PGS002078	Genital prolapse	HP:0011109	Chronic sinusitis	8	0.00136846	0.00117759	1.16208	0.245321	0.152635	0.2492	0.877826
PGS002080	Rhesus isoimmunization in pregnancy	HP:0011109	Chronic sinusitis	8	-0.000796849	0.00120247	-0.662679	0.507601	0.11412	0.5783	0.877826
PGS002082	Lupus (localized and systemic)	HP:0011109	Chronic sinusitis	8	0.000339121	0.00118996	0.284984	0.775681	0.0989848	0.7734	0.877826
PGS002084	Sarcoidosis	HP:0011109	Chronic sinusitis	8	-0.000524649	0.00118322	-0.443407	0.657512	0.103865	0.6597	0.877826
PGS002085	Seborrheic keratosis	HP:0011109	Chronic sinusitis	8	0.000957369	0.00116233	0.823664	0.410213	0.124236	0.4099	0.877826
PGS002086	Diseases of hair and hair follicles	HP:0011109	Chronic sinusitis	8	0.000911621	0.00121134	0.752569	0.451784	0.119499	0.4463	0.877826
PGS002087	Sebaceous cyst	HP:0011109	Chronic sinusitis	8	0.000516409	0.00122545	0.421403	0.673499	0.10306	0.6714	0.877826
PGS002089	Ankylosing spondylitis	HP:0011109	Chronic sinusitis	8	0.000733706	0.00122592	0.598494	0.549567	0.110698	0.6714	0.877826
PGS002092	Contracture of palmar fascia [Dupuytren's disease]	HP:0011109	Chronic sinusitis	8	-0.00192623	0.00119496	-1.61196	0.107105	0.205331	0.1045	0.877826
PGS002093	Hallux valgus (Bunion)	HP:0011109	Chronic sinusitis	8	-0.0014108	0.00119804	-1.17758	0.239082	0.154167	0.2336	0.877826
PGS002094	Osteoarthrosis	HP:0011109	Chronic sinusitis	8	0.000736213	0.00118911	0.619132	0.535889	0.11176	0.532	0.877826
PGS002096	Abdominal pain	HP:0011109	Chronic sinusitis	8	-0.000381308	0.00119389	-0.319384	0.749464	0.0998641	0.7553	0.877826
PGS002099	Albumin	HP:0011109	Chronic sinusitis	8	-0.000366758	0.00117292	-0.312688	0.754545	0.0996851	0.7522	0.877826
PGS002100	Ankle spacing width	HP:0011109	Chronic sinusitis	8	0.000520844	0.00118344	0.440112	0.659897	0.103742	0.656	0.877826
PGS002101	Apolipoprotein A	HP:0011109	Chronic sinusitis	8	0.000629509	0.00121269	0.5191	0.60374	0.106946	0.5975	0.877826
PGS002103	avMSE	HP:0011109	Chronic sinusitis	8	0.00102252	0.00117975	0.866719	0.386184	0.127313	0.3818	0.877826
PGS002104	Hearing difficulty/problems	HP:0011109	Chronic sinusitis	8	-0.000867259	0.00118764	-0.730239	0.465316	0.118099	0.4598	0.877826
PGS002105	Birth weight	HP:0011109	Chronic sinusitis	8	0.000641494	0.00117962	0.543814	0.58662	0.108057	0.5912	0.877826
PGS002106	Calcium	HP:0011109	Chronic sinusitis	8	0.000575808	0.0012044	0.478086	0.632633	0.105216	0.6331	0.877826
PGS002107	Diagnosed with coeliac disease or gluten sensitivity	HP:0011109	Chronic sinusitis	8	0.00104795	0.00119018	0.880498	0.378679	0.12833	0.3841	0.877826
PGS002108	Cholesterol	HP:0011109	Chronic sinusitis	8	0.00108906	0.00118757	0.917045	0.359213	0.131107	0.3572	0.877826
PGS002111	Ever depressed for a whole week	HP:0011109	Chronic sinusitis	8	0.000824475	0.00120273	0.685502	0.493094	0.115421	0.4939	0.877826
PGS002113	Depression possibly related to stressful or traumatic event	HP:0011109	Chronic sinusitis	8	-0.00122955	0.00117772	-1.04401	0.296588	0.141629	0.2959	0.877826
PGS002115	Alcohol drinker status	HP:0011109	Chronic sinusitis	8	0.000615157	0.00119452	0.514983	0.606613	0.106766	0.6172	0.877826
PGS002116	P duration	HP:0011109	Chronic sinusitis	8	0.000947079	0.00121129	0.781875	0.434366	0.1214	0.4378	0.877826
PGS002117	PP interval	HP:0011109	Chronic sinusitis	8	-0.000553944	0.00119106	-0.465084	0.641914	0.104698	0.6403	0.877826
PGS002118	PQ interval	HP:0011109	Chronic sinusitis	8	0.00124436	0.00118654	1.04873	0.294411	0.142046	0.3031	0.877826
PGS002119	QT interval	HP:0011109	Chronic sinusitis	8	0.000890689	0.00119167	0.74743	0.454879	0.119173	0.4548	0.877826
PGS002121	RR interval	HP:0011109	Chronic sinusitis	8	-0.000724142	0.00118715	-0.609984	0.541931	0.111285	0.5348	0.877826
PGS002122	Red blood cell (erythrocyte) distribution width	HP:0011109	Chronic sinusitis	8	0.00227658	0.00118335	1.92385	0.0544937	0.25185	0.053	0.877826
PGS002124	Ever addicted to any substance or behaviour	HP:0011109	Chronic sinusitis	8	-0.0018752	0.00117289	-1.59878	0.110002	0.203546	0.1109	0.877826
PGS002130	Testosterone (female only)	HP:0011109	Chronic sinusitis	8	0.000677459	0.00120153	0.563832	0.572922	0.108994	0.5678	0.877826
PGS002133	Body fat percentage	HP:0011109	Chronic sinusitis	8	0.00171935	0.0011711	1.46815	0.142196	0.186634	0.1404	0.877826
PGS002135	Fluid intelligence score	HP:0011109	Chronic sinusitis	8	-0.00224107	0.00120011	-1.86739	0.0619706	0.242825	0.0607	0.877826
PGS002136	Recent feelings of foreboding	HP:0011109	Chronic sinusitis	8	-0.000879223	0.0011815	-0.744157	0.456855	0.118967	0.4624	0.877826
PGS002137	Fractured/broken bones in last 5 years	HP:0011109	Chronic sinusitis	8	0.00147885	0.00118571	1.24723	0.212437	0.161301	0.2163	0.877826
PGS002140	Wears glasses or contact lenses	HP:0011109	Chronic sinusitis	8	0.000511095	0.00120709	0.423412	0.672033	0.103132	0.6735	0.877826
PGS002141	Haematocrit percentage	HP:0011109	Chronic sinusitis	8	-0.00146241	0.00117681	-1.24269	0.214105	0.160824	0.2172	0.877826
PGS002142	Haemoglobin concentration	HP:0011109	Chronic sinusitis	8	-0.00176005	0.00117524	-1.4976	0.13437	0.190322	0.1387	0.877826
PGS002143	Hand grip strength (mean of both)	HP:0011109	Chronic sinusitis	8	-0.000862769	0.00118809	-0.72618	0.4678	0.117849	0.4785	0.877826
PGS002145	Headaches for 3+ months	HP:0011109	Chronic sinusitis	8	-0.00228369	0.00117712	-1.94007	0.0524899	0.254493	0.0498	0.877826
PGS002146	Standing height	HP:0011109	Chronic sinusitis	8	0.000399175	0.00118104	0.337986	0.735403	0.100381	0.7351	0.877826
PGS002147	Immature reticulocyte fraction	HP:0011109	Chronic sinusitis	8	0.000391806	0.0011925	0.328559	0.742518	0.100115	0.7446	0.877826
PGS002148	Average total household income before tax	HP:0011109	Chronic sinusitis	8	0.000888048	0.00118826	0.747352	0.454925	0.119168	0.4572	0.877826
PGS002149	Sleeplessness / insomnia	HP:0011109	Chronic sinusitis	8	-0.00129676	0.0012059	-1.07535	0.282329	0.144436	0.2778	0.877826
PGS002150	LDL direct	HP:0011109	Chronic sinusitis	8	0.00065904	0.00119692	0.550612	0.581951	0.108371	0.5824	0.877826
PGS002151	Handedness (chirality/laterality)	HP:0011109	Chronic sinusitis	8	-0.000558774	0.00120085	-0.465315	0.641748	0.104707	0.6415	0.877826
PGS002155	Ease of skin tanning	HP:0011109	Chronic sinusitis	8	0.000479025	0.00118991	0.402571	0.6873	0.102404	0.6926	0.877826
PGS002156	Age first had sexual intercourse	HP:0011109	Chronic sinusitis	8	0.00104182	0.00118492	0.879232	0.379365	0.128236	0.3777	0.877826
PGS002157	Alkaline phosphatase	HP:0011109	Chronic sinusitis	8	0.000701695	0.00116474	0.602446	0.546935	0.110898	0.543	0.877826
PGS002158	Alanine aminotransferase	HP:0011109	Chronic sinusitis	8	0.00123494	0.00117678	1.04942	0.294093	0.142108	0.2947	0.877826
PGS002160	Total bilirubin	HP:0011109	Chronic sinusitis	8	-0.00246706	0.00120045	-2.05511	0.0399779	0.273867	0.043	0.877826
PGS002163	Creatinine	HP:0011109	Chronic sinusitis	8	-0.00175317	0.00120831	-1.45092	0.146934	0.184511	0.146	0.877826
PGS002166	QRS duration	HP:0011109	Chronic sinusitis	8	0.000880333	0.00118768	0.741218	0.458635	0.118782	0.457	0.877826
PGS002167	Eosinophil percentage	HP:0011109	Chronic sinusitis	8	-0.0016297	0.00119943	-1.35873	0.174361	0.173574	0.1736	0.877826
PGS002169	Whole body fat mass	HP:0011109	Chronic sinusitis	8	0.000751454	0.00116341	0.645906	0.518403	0.113192	0.5137	0.877826
PGS002173	Heel bone mineral density (BMD)	HP:0011109	Chronic sinusitis	8	-0.00133276	0.0012319	-1.08188	0.279418	0.145031	0.2791	0.877826
PGS002174	Heel Broadband ultrasound attenuation, direct entry	HP:0011109	Chronic sinusitis	8	-0.00159924	0.00123237	-1.2977	0.194517	0.166726	0.1992	0.877826
PGS002175	Speed of sound through heel	HP:0011109	Chronic sinusitis	8	-0.00087623	0.0012203	-0.718047	0.472799	0.117352	0.4725	0.877826
PGS002176	Hip circumference	HP:0011109	Chronic sinusitis	8	0.000512606	0.00117677	0.435605	0.663163	0.103575	0.6699	0.877826
PGS002178	IGF-1	HP:0011109	Chronic sinusitis	8	-0.000835861	0.0011824	-0.70692	0.479686	0.116682	0.4806	0.877826
PGS002179	Impedance of whole body	HP:0011109	Chronic sinusitis	8	0.00177144	0.00116715	1.51775	0.129211	0.192886	0.1358	0.877826
PGS002181	Lipoprotein A	HP:0011109	Chronic sinusitis	8	0.000934544	0.00119307	0.783312	0.433523	0.121495	0.4407	0.877826
PGS002182	Gamma glutamyltransferase	HP:0011109	Chronic sinusitis	8	0.000839531	0.001184	0.709064	0.478355	0.11681	0.4801	0.877826
PGS002184	Mean carotid IMT (intima-medial thickness) at 120/150/210/240 degrees	HP:0011109	Chronic sinusitis	8	-0.00131854	0.00121047	-1.08928	0.276142	0.14571	0.2714	0.877826
PGS002188	Platelet crit	HP:0011109	Chronic sinusitis	8	0.00118126	0.00119513	0.988389	0.323063	0.136852	0.3238	0.877826
PGS002189	Mean platelet (thrombocyte) volume	HP:0011109	Chronic sinusitis	8	0.000559272	0.00119084	0.469644	0.638652	0.104878	0.6274	0.877826
PGS002193	Pulse rate, automated reading	HP:0011109	Chronic sinusitis	8	0.000651645	0.00116686	0.558462	0.576582	0.108739	0.577	0.877826
PGS002194	Reticulocyte count	HP:0011109	Chronic sinusitis	8	0.000634152	0.00118029	0.537284	0.591122	0.107758	0.5904	0.877826
PGS002195	Sex hormone binding globulin (SHBG)	HP:0011109	Chronic sinusitis	8	0.000604802	0.00120563	0.501646	0.615963	0.106192	0.608	0.877826
PGS002196	Sleep duration	HP:0011109	Chronic sinusitis	8	-0.000559791	0.00119595	-0.468071	0.639777	0.104816	0.6403	0.877826
PGS002198	Urea	HP:0011109	Chronic sinusitis	8	0.00145435	0.00121133	1.20062	0.230018	0.156482	0.2327	0.877826
PGS002201	Waist circumference	HP:0011109	Chronic sinusitis	8	0.000619368	0.00115924	0.534287	0.593193	0.107622	0.5896	0.877826
PGS002202	Whole body water mass	HP:0011109	Chronic sinusitis	8	-0.000329018	0.0011777	-0.279374	0.779982	0.0988509	0.7816	0.877826
PGS002204	Hair/balding pattern	HP:0011109	Chronic sinusitis	8	-0.00216871	0.00116844	-1.85607	0.0635676	0.241047	0.0634	0.877826
PGS002205	Testosterone (male only)	HP:0011109	Chronic sinusitis	8	0.000780611	0.00120438	0.648143	0.516955	0.113315	0.5184	0.877826
PGS002206	Mean corpuscular haemoglobin	HP:0011109	Chronic sinusitis	8	-0.000601813	0.00118994	-0.505749	0.61308	0.106367	0.6187	0.877826
PGS002207	Mean corpuscular volume	HP:0011109	Chronic sinusitis	8	-0.000365034	0.00118498	-0.30805	0.758071	0.0995633	0.7583	0.877826
PGS002208	Monocyte percentage	HP:0011109	Chronic sinusitis	8	-0.00104046	0.00119467	-0.870925	0.383884	0.127621	0.3819	0.877826
PGS002209	Morning/evening person (chronotype)	HP:0011109	Chronic sinusitis	8	0.00221781	0.00119104	1.86207	0.0627165	0.241988	0.0626	0.877826
PGS002211	Myopia diagnosis	HP:0011109	Chronic sinusitis	8	-0.00186768	0.00117114	-1.59474	0.110903	0.203002	0.1122	0.877826
PGS002213	Neuroticism score	HP:0011109	Chronic sinusitis	8	-0.000449944	0.00119436	-0.376724	0.706413	0.101552	0.7022	0.877826
PGS002214	Neutrophil percentage	HP:0011109	Chronic sinusitis	8	0.000777033	0.00116671	0.666005	0.505473	0.114307	0.5063	0.877826
PGS002216	Phosphate	HP:0011109	Chronic sinusitis	8	0.000669002	0.0011952	0.55974	0.57571	0.1088	0.5662	0.877826
PGS002219	Total protein	HP:0011109	Chronic sinusitis	8	-0.000914773	0.00117844	-0.776256	0.437675	0.12103	0.4376	0.877826
PGS002221	Mean reticulocyte volume	HP:0011109	Chronic sinusitis	8	-0.000497877	0.00119831	-0.415485	0.677825	0.102851	0.6755	0.877826
PGS002222	Ever contemplated self-harm / Recent thoughts of suicide or self-harm	HP:0011109	Chronic sinusitis	8	-0.00052223	0.00119625	-0.436556	0.662473	0.10361	0.6675	0.877826
PGS002225	Snoring	HP:0011109	Chronic sinusitis	8	-0.000454975	0.00117679	-0.386622	0.699071	0.101872	0.6922	0.877826
PGS002226	Sodium in urine	HP:0011109	Chronic sinusitis	8	0.00200177	0.00118502	1.68924	0.0913061	0.216096	0.088	0.877826
PGS002230	Water intake	HP:0011109	Chronic sinusitis	8	-0.000616023	0.00116637	-0.528155	0.597442	0.107347	0.5941	0.877826
PGS002231	Qualifications (years of education)	HP:0011109	Chronic sinusitis	8	0.00153905	0.00118118	1.30298	0.192709	0.167306	0.1917	0.877826
PGS002237	Chronic Kidney Disease (stage 3 or greater)	HP:0011109	Chronic sinusitis	8	-0.00122551	0.00121587	-1.00793	0.313592	0.138501	0.3134	0.877826
PGS002247	Melanoma	HP:0011109	Chronic sinusitis	8	0.000948019	0.00120604	0.78606	0.431911	0.121677	0.4362	0.877826
PGS002248	Childhood asthma	HP:0011109	Chronic sinusitis	8	-0.00217526	0.00120657	-1.80284	0.0715404	0.232833	0.0708	0.877826
PGS002250	Epithelial ovarian cancer	HP:0011109	Chronic sinusitis	8	0.00175058	0.00120145	1.45705	0.145234	0.185264	0.1425	0.877826
PGS002255	Physical activity (measured)	HP:0011109	Chronic sinusitis	8	0.00174851	0.00120236	1.45423	0.146014	0.184917	0.1416	0.877826
PGS002256	Gestational diabetes mellitus in early pregnancy	HP:0011109	Chronic sinusitis	8	-0.00102444	0.00118221	-0.866542	0.386281	0.1273	0.392	0.877826
PGS002261	Neuroblastoma	HP:0011109	Chronic sinusitis	8	0.000725175	0.00120429	0.60216	0.547125	0.110884	0.5563	0.877826
PGS002263	Uterine fibroids	HP:0011109	Chronic sinusitis	8	-0.000375812	0.00121582	-0.309103	0.757271	0.0995908	0.7634	0.877826
PGS002264	Pancreatic ductal adenocarcinoma	HP:0011109	Chronic sinusitis	8	0.00157416	0.00118477	1.32865	0.18409	0.17016	0.1826	0.877826
PGS002266	Nonsyndromic cleft lip with or without cleft palate	HP:0011109	Chronic sinusitis	8	-0.000419462	0.00118046	-0.355337	0.722369	0.10089	0.7243	0.877826
PGS002267	Ascending thoracic aortic diameter	HP:0011109	Chronic sinusitis	8	0.00145462	0.00119716	1.21506	0.224464	0.157955	0.2196	0.877826
PGS002269	Age-related macular degeneration	HP:0011109	Chronic sinusitis	8	-0.000376615	0.00118633	-0.317463	0.75092	0.0998123	0.7469	0.877826
PGS002271	Mitral valve prolapse	HP:0011109	Chronic sinusitis	8	-0.00126643	0.00119876	-1.05645	0.290871	0.142733	0.29	0.877826
PGS002276	QTc duration	HP:0011109	Chronic sinusitis	8	0.000983963	0.00118024	0.833698	0.404535	0.124939	0.4042	0.877826
PGS002278	Supranormal left ventricular ejection fraction	HP:0011109	Chronic sinusitis	8	-0.00120077	0.00117724	-1.01998	0.307841	0.139534	0.3066	0.877826
PGS002279	Reduced left ventricular ejection fraction	HP:0011109	Chronic sinusitis	8	-0.000347904	0.0011971	-0.290623	0.771365	0.0991221	0.7743	0.877826
PGS002282	Nonalcoholic fatty liver disease	HP:0011109	Chronic sinusitis	8	-0.000332803	0.00117748	-0.282641	0.777477	0.0989285	0.7815	0.877826
PGS002288	Pelvic organ prolapse	HP:0011109	Chronic sinusitis	8	-0.000926616	0.0011737	-0.789481	0.42991	0.121905	0.4326	0.877826
PGS002291	Nasopharyngeal carcinoma	HP:0011109	Chronic sinusitis	8	-0.00140495	0.00119868	-1.17208	0.241283	0.153621	0.2415	0.877826
PGS002292	Keratoconus	HP:0011109	Chronic sinusitis	8	-0.000441665	0.00119051	-0.37099	0.710679	0.101371	0.7049	0.877826
PGS002295	Insulin growth-like factor-1 level	HP:0011109	Chronic sinusitis	8	-0.00060296	0.0011945	-0.504781	0.61376	0.106326	0.6096	0.877826
PGS002298	Esophageal cancer	HP:0011109	Chronic sinusitis	8	-0.00148286	0.00116349	-1.27449	0.202613	0.164205	0.1965	0.877826
PGS002299	Gastric cancer	HP:0011109	Chronic sinusitis	8	-0.00148133	0.00118352	-1.25163	0.210828	0.161766	0.214	0.877826
PGS002303	Diffuse large B-cell lymphoma	HP:0011109	Chronic sinusitis	8	0.000488852	0.00117611	0.415652	0.677702	0.102857	0.6799	0.877826
PGS002304	Follicular lymphoma	HP:0011109	Chronic sinusitis	8	0.000843876	0.00121249	0.695987	0.486505	0.116034	0.487	0.877826
PGS002310	Age of Menarche	HP:0011109	Chronic sinusitis	8	-0.000827444	0.00117581	-0.703721	0.481676	0.116491	0.4794	0.877826
PGS002311	Asthma	HP:0011109	Chronic sinusitis	8	-0.0020507	0.00119435	-1.71701	0.0861088	0.220088	0.0855	0.877826
PGS002314	Balding Type 1	HP:0011109	Chronic sinusitis	8	0.00257959	0.00118399	2.17874	0.0294496	0.295921	0.0307	0.877826
PGS002315	Bone Mineral Density	HP:0011109	Chronic sinusitis	8	-0.0017519	0.00121141	-1.44616	0.148265	0.183928	0.1507	0.877826
PGS002316	Cardiovascular disease	HP:0011109	Chronic sinusitis	8	-0.00117826	0.00118484	-0.994447	0.320107	0.13736	0.3166	0.877826
PGS002318	Chronotype (morning person)	HP:0011109	Chronic sinusitis	8	-0.00117265	0.00117654	-0.996695	0.319015	0.137549	0.3119	0.877826
PGS002320	Dermatologic diseases	HP:0011109	Chronic sinusitis	8	-0.00196764	0.00118942	-1.65428	0.0982023	0.211165	0.0994	0.877826
PGS002323	Eczema	HP:0011109	Chronic sinusitis	8	-0.00338862	0.00120953	-2.80159	0.00512644	0.426428	0.0072	0.877826
PGS002324	Endocrine and diabetes diseases	HP:0011109	Chronic sinusitis	8	0.000330311	0.00118806	0.278026	0.781016	0.0988191	0.774	0.877826
PGS002325	Eosinophil count	HP:0011109	Chronic sinusitis	8	-0.00100494	0.00119468	-0.841177	0.400334	0.125469	0.399	0.877826
PGS002327	Forced Vital Capacity	HP:0011109	Chronic sinusitis	8	-0.000938096	0.00120004	-0.781721	0.434457	0.12139	0.441	0.877826
PGS002330	Hair Color	HP:0011109	Chronic sinusitis	8	-0.00111997	0.00120335	-0.930708	0.3521	0.132174	0.3495	0.877826
PGS002331	HbA1c	HP:0011109	Chronic sinusitis	8	0.000435474	0.00116965	0.372311	0.709695	0.101412	0.7165	0.877826
PGS002333	High Light Scatter Reticulocyte Count	HP:0011109	Chronic sinusitis	8	0.000506289	0.00117944	0.429263	0.667771	0.103343	0.667	0.877826
PGS002334	High cholesterol	HP:0011109	Chronic sinusitis	8	-0.000325632	0.00117546	-0.277025	0.781785	0.0987956	0.7835	0.877826
PGS002336	Hypothyroidism	HP:0011109	Chronic sinusitis	8	0.000531232	0.00119793	0.443459	0.657474	0.103867	0.6604	0.877826
PGS002338	Lymphocyte Count	HP:0011109	Chronic sinusitis	8	-0.000455168	0.00119618	-0.380517	0.703596	0.101674	0.7054	0.877826
PGS002341	Monocyte Count	HP:0011109	Chronic sinusitis	8	-0.000734266	0.00120159	-0.611077	0.541207	0.111341	0.5352	0.877826
PGS002342	Neuroticism	HP:0011109	Chronic sinusitis	8	-0.000730565	0.00118944	-0.614208	0.539137	0.111503	0.54	0.877826
PGS002343	Platelet count	HP:0011109	Chronic sinusitis	8	0.00112417	0.00117852	0.953884	0.34024	0.13402	0.3446	0.877826
PGS002344	Psoriasis	HP:0011109	Chronic sinusitis	8	-0.0025868	0.00119097	-2.17201	0.029954	0.294688	0.0284	0.877826
PGS002346	Red Blood Cell Distribution Width	HP:0011109	Chronic sinusitis	8	0.00191461	0.00118693	1.61308	0.10686	0.205484	0.1085	0.877826
PGS002347	Respiratory and ear-nose-throat diseases	HP:0011109	Chronic sinusitis	8	-0.00200988	0.00119214	-1.68594	0.0919396	0.215627	0.0909	0.877826
PGS002350	Tanning	HP:0011109	Chronic sinusitis	8	0.000413493	0.00120537	0.343043	0.731597	0.100527	0.7237	0.877826
PGS002351	Thyroid (self-reported conditions)	HP:0011109	Chronic sinusitis	8	0.000659862	0.00118745	0.555699	0.57847	0.108609	0.5707	0.877826
PGS002357	White Blood Count	HP:0011109	Chronic sinusitis	8	0.00114258	0.0011976	0.954061	0.34015	0.134034	0.343	0.877826
PGS002725	Ischemic stroke	HP:0011109	Chronic sinusitis	8	-0.000812426	0.00119209	-0.681516	0.495611	0.115191	0.4916	0.877826
PGS002726	Multiple sclerosis	HP:0011109	Chronic sinusitis	8	0.00143176	0.00118744	1.20575	0.228033	0.157003	0.2252	0.877826
PGS002730	LDL lowering in response to statin	HP:0011109	Chronic sinusitis	8	0.00229367	0.00118566	1.93451	0.0531697	0.253585	0.0519	0.877826
PGS002737	Endometrial cancer	HP:0011109	Chronic sinusitis	8	-0.00206331	0.00120017	-1.71919	0.085711	0.220404	0.0861	0.877826
PGS002738	Alcohol use disorder	HP:0011109	Chronic sinusitis	8	-0.00112929	0.00119078	-0.948357	0.343045	0.133576	0.3375	0.877826
PGS002747	Gastrointestinal cancer	HP:0011109	Chronic sinusitis	8	-0.00128683	0.00118888	-1.08238	0.279193	0.145077	0.284	0.877826
PGS002749	Total knee replacement	HP:0011109	Chronic sinusitis	8	-0.00072177	0.00117134	-0.616191	0.537828	0.111607	0.5344	0.877826
PGS002753	Alzheimer's disease	HP:0011109	Chronic sinusitis	8	-0.00123599	0.00120214	-1.02816	0.30398	0.140241	0.3033	0.877826
PGS002755	Atopic dermatitis	HP:0011109	Chronic sinusitis	8	-0.00123644	0.00122066	-1.01292	0.3112	0.138927	0.3051	0.877826
PGS002759	Depression	HP:0011109	Chronic sinusitis	8	0.000824219	0.00117962	0.698715	0.484799	0.116195	0.4807	0.877826
PGS002761	Glaucoma	HP:0011109	Chronic sinusitis	8	0.000477862	0.00118159	0.404424	0.685937	0.102467	0.6896	0.877826
PGS002762	Gout	HP:0011109	Chronic sinusitis	8	-0.00162139	0.00118432	-1.36905	0.171114	0.174762	0.1735	0.877826
PGS002763	Hip osteoarthritis	HP:0011109	Chronic sinusitis	8	-0.000517927	0.00119019	-0.435164	0.663483	0.103559	0.6603	0.877826
PGS002764	Hypercholesterolemia	HP:0011109	Chronic sinusitis	8	0.000564297	0.00119272	0.473116	0.636174	0.105016	0.6325	0.877826
PGS002768	Osteoporosis	HP:0011109	Chronic sinusitis	8	0.000915408	0.00123051	0.743928	0.456994	0.118952	0.4516	0.877826
PGS002769	Seropositive rheumatoid arthritis	HP:0011109	Chronic sinusitis	8	0.00126493	0.00119866	1.05529	0.2914	0.14263	0.2937	0.877826
PGS002770	Stroke	HP:0011109	Chronic sinusitis	8	0.00112271	0.00120412	0.93239	0.35123	0.132306	0.3542	0.877826
PGS002774	Incident atrial fibrillation	HP:0011109	Chronic sinusitis	8	0.000326036	0.00121353	0.268667	0.78821	0.0986027	0.7833	0.877826
PGS002776	Incident coronary artery disease	HP:0011109	Chronic sinusitis	8	0.00169714	0.00118384	1.43359	0.151821	0.1824	0.1542	0.877826
PGS002778	Incident hypertension	HP:0011109	Chronic sinusitis	8	-0.000457406	0.00118597	-0.385679	0.699769	0.101841	0.7077	0.877826
PGS002787	Type 1 bipolar disorder	HP:0011109	Chronic sinusitis	8	0.00078997	0.0012103	0.652704	0.514011	0.113566	0.5157	0.877826
PGS002790	Autism spectrum disorder	HP:0011109	Chronic sinusitis	8	-0.000690993	0.00119791	-0.576832	0.564108	0.109621	0.5574	0.877826
PGS002811	Abdominal adipose tissue volumes adjusted for BMI and height	HP:0011109	Chronic sinusitis	8	0.00167739	0.00117734	1.42473	0.154367	0.181331	0.1597	0.877826
PGS002812	Gluteofemoral adipose tissue volumes adjusted for BMI and height	HP:0011109	Chronic sinusitis	8	0.00181131	0.00121479	1.49105	0.136082	0.189495	0.1357	0.877826
PGS002813	Visceral adipose tissue volumes adjusted for BMI and height	HP:0011109	Chronic sinusitis	8	-0.000797583	0.00119422	-0.66787	0.504282	0.114412	0.5072	0.877826
PGS002823	Age at Menopause	HP:0011109	Chronic sinusitis	8	-0.000814424	0.00119422	-0.681971	0.495324	0.115217	0.4967	0.877826
PGS002892	Diastolic Blood Pressure	HP:0011109	Chronic sinusitis	8	-0.00310409	0.0011892	-2.61023	0.00910522	0.382896	0.0104	0.877826
PGS002912	Drinking Status	HP:0011109	Chronic sinusitis	8	-0.000341516	0.00118588	-0.287985	0.773384	0.0990575	0.7653	0.877826
PGS002922	Estradiol	HP:0011109	Chronic sinusitis	8	0.000459888	0.00121969	0.377054	0.706168	0.101563	0.7067	0.877826
PGS002932	Fasting Plasma Glucose	HP:0011109	Chronic sinusitis	8	0.00262375	0.00119161	2.20186	0.0277712	0.300189	0.0233	0.877826
PGS002937	Glucose	HP:0011109	Chronic sinusitis	8	-0.000964703	0.0012036	-0.801512	0.422916	0.122714	0.4227	0.877826
PGS002957	HDL	HP:0011109	Chronic sinusitis	8	0.000453588	0.00118885	0.381534	0.702841	0.101706	0.7019	0.877826
PGS002972	Height	HP:0011109	Chronic sinusitis	8	0.000570879	0.00121844	0.468533	0.639446	0.104834	0.6339	0.877826
PGS002997	Hypertension	HP:0011109	Chronic sinusitis	8	-0.0004531	0.00119371	-0.379572	0.704298	0.101643	0.7035	0.877826
PGS003037	LDL	HP:0011109	Chronic sinusitis	8	0.000516308	0.00118943	0.434081	0.664269	0.103519	0.6698	0.877826
PGS003043	Polyunsatturated Fatty Acids	HP:0011109	Chronic sinusitis	8	-0.000676813	0.00119353	-0.567066	0.570723	0.109149	0.5649	0.877826
PGS003072	Systolic Blood Pressure	HP:0011109	Chronic sinusitis	8	-0.00260006	0.00118653	-2.19131	0.0285265	0.298236	0.0283	0.877826
PGS003092	Type 2 Diabetes	HP:0011109	Chronic sinusitis	8	0.00071307	0.00116845	0.610271	0.541741	0.1113	0.5416	0.877826
PGS003133	Thinness	HP:0011109	Chronic sinusitis	8	-0.00102367	0.00123605	-0.828175	0.407655	0.124551	0.4032	0.877826
PGS003147	Triglycerides	HP:0011109	Chronic sinusitis	8	-0.00153612	0.00117033	-1.31255	0.189461	0.168364	0.1852	0.877826
PGS003162	Vitamin B12	HP:0011109	Chronic sinusitis	8	-0.00217744	0.00120676	-1.80436	0.0713018	0.233064	0.0608	0.877826
PGS003177	Vitamin D	HP:0011109	Chronic sinusitis	8	-0.00364687	0.00123805	-2.94565	0.00325421	0.461203	0.0057	0.877826
PGS003212	Sleep Apnea	HP:0011109	Chronic sinusitis	8	0.00302038	0.00119952	2.518	0.011868	0.363001	0.0136	0.877826
PGS003227	estimated glomerular filtration rate	HP:0011109	Chronic sinusitis	8	0.00258133	0.00118463	2.17902	0.0294287	0.295973	0.0305	0.877826
PGS003242	Creatine	HP:0011109	Chronic sinusitis	8	-0.00212647	0.00120256	-1.76828	0.0771422	0.227627	0.0758	0.877826
PGS003282	Cystatin C	HP:0011109	Chronic sinusitis	8	-0.000385804	0.00120087	-0.321271	0.748033	0.0999152	0.747	0.877826
PGS003308	estimated glomerular filtration rate (Cystatin C)	HP:0011109	Chronic sinusitis	8	0.000538262	0.00118937	0.45256	0.650907	0.104212	0.6581	0.877826
PGS003330	Factor VIII levels	HP:0011109	Chronic sinusitis	8	0.0029987	0.00118481	2.53096	0.0114393	0.365755	0.0122	0.877826
PGS003334	Dementia	HP:0011109	Chronic sinusitis	8	-0.000399328	0.00118033	-0.33832	0.735152	0.100391	0.7374	0.877826
PGS003335	Bladder cancer	HP:0011109	Chronic sinusitis	8	0.000381911	0.00118755	0.321597	0.747787	0.0999241	0.7474	0.877826
PGS003354	Childhood steroid-sensitive nephrotic syndrome	HP:0011109	Chronic sinusitis	8	-0.0016293	0.00119618	-1.36208	0.173302	0.173958	0.1647	0.877826
PGS003361	Age of smoking initiation	HP:0011109	Chronic sinusitis	8	-0.00152445	0.0012089	-1.26102	0.207424	0.162763	0.2063	0.877826
PGS003373	Drinks per week	HP:0011109	Chronic sinusitis	8	-0.0012969	0.00120068	-1.08013	0.280192	0.144872	0.2874	0.877826
PGS003381	Uterine endometrial carcinoma	HP:0011109	Chronic sinusitis	8	-0.000751771	0.00119181	-0.63078	0.528245	0.112376	0.5254	0.877826
PGS003382	Skin cutaneous melanoma	HP:0011109	Chronic sinusitis	8	-0.000806538	0.00120244	-0.670751	0.502445	0.114575	0.4962	0.877826
PGS003387	Esophageal adenocarcinoma or Barrett‚Äôs esophagus	HP:0011109	Chronic sinusitis	8	-0.00222177	0.00118184	-1.87993	0.060241	0.244805	0.0626	0.877826
PGS003388	Esophageal adenocarcinoma	HP:0011109	Chronic sinusitis	8	-0.00072887	0.00117469	-0.620481	0.535001	0.111831	0.5311	0.877826
PGS003389	Cervical cancer	HP:0011109	Chronic sinusitis	8	-0.000882106	0.0011856	-0.744019	0.456939	0.118958	0.4512	0.877826
PGS003390	Head and neck squamous cell carcinoma	HP:0011109	Chronic sinusitis	8	-0.000791742	0.00121708	-0.650524	0.515417	0.113445	0.5153	0.877826
PGS003391	Lung cancer	HP:0011109	Chronic sinusitis	8	0.000762199	0.00120421	0.632945	0.526831	0.112492	0.5385	0.877826
PGS003392	Lung squamous cell carcinoma	HP:0011109	Chronic sinusitis	8	0.000444247	0.00120339	0.369164	0.712039	0.101314	0.7135	0.877826
PGS003393	Lung adenocarcinoma	HP:0011109	Chronic sinusitis	8	0.000457544	0.00117558	0.389206	0.697159	0.101956	0.6957	0.877826
PGS003400	Obesity	HP:0011109	Chronic sinusitis	8	0.000822672	0.00117071	0.702713	0.482304	0.116431	0.4896	0.877826
PGS003406	Intracranial aneurysm	HP:0011109	Chronic sinusitis	8	0.000626479	0.00120328	0.520643	0.602664	0.107014	0.6059	0.877826
PGS001714	WA L2 in tract acoustic radiation (R)	HP:0002032	Esophageal atresia	5	0.00108142	0.000954998	1.13238	0.257589	0.130721	0.2657	0.87784
PGS002157	Alkaline phosphatase	HP:0002032	Esophageal atresia	5	-0.00101136	0.000921318	-1.09773	0.272436	0.127457	0.265	0.87784
PGS000976	JCV seropositivity for Human Polyomavirus JCV	HP:0007340	Lower limb muscle weakness	14	0.00126678	0.0015687	0.807537	0.419438	0.275687	0.415	0.877861
PGS001010	PEF pred. ratio	HP:0007340	Lower limb muscle weakness	14	0.00129863	0.00159465	0.814364	0.415518	0.276155	0.4135	0.877861
PGS002203	Lymphocyte percentage	HP:0007340	Lower limb muscle weakness	14	-0.00125903	0.00153631	-0.81952	0.412572	0.276511	0.4145	0.877861
PGS000708	Kidney failure	HP:0031437	Pregnancy exposure	24	0.00209207	0.00204653	1.02225	0.306766	0.352767	0.3077	0.877865
PGS001017	Suffer from 'nerves'	HP:0031437	Pregnancy exposure	24	-0.00209652	0.00206274	-1.01638	0.309554	0.352261	0.3072	0.877865
PGS001185	Intra-ocular pressure, Goldmann-correlated ¬Æ	HP:0031437	Pregnancy exposure	24	-0.00211782	0.00204294	-1.03665	0.300004	0.354022	0.3038	0.877865
PGS001478	Mean ICVF in retrolenticular part of internal capsule on FA skeleton (L)	HP:0031437	Pregnancy exposure	24	-0.00212661	0.00207359	-1.02557	0.3052	0.353055	0.3065	0.877865
PGS001619	Volume of grey matter in Vermis VIIIb Cerebellum	HP:0031437	Pregnancy exposure	24	-0.00210404	0.002061	-1.02088	0.307414	0.352649	0.3051	0.877865
PGS002080	Rhesus isoimmunization in pregnancy	HP:0031437	Pregnancy exposure	24	-0.00213383	0.00207321	-1.02924	0.303471	0.353374	0.3083	0.877865
PGS002119	QT interval	HP:0031437	Pregnancy exposure	24	-0.00210842	0.00205465	-1.02617	0.304915	0.353107	0.3101	0.877865
PGS002305	Chronic lymphoid leukemia	HP:0031437	Pregnancy exposure	24	0.00205703	0.00202361	1.01652	0.309487	0.352273	0.3098	0.877865
PGS002747	Gastrointestinal cancer	HP:0031437	Pregnancy exposure	24	0.00210179	0.00205011	1.02521	0.30537	0.353023	0.3069	0.877865
PGS003392	Lung squamous cell carcinoma	HP:0031437	Pregnancy exposure	24	-0.00210164	0.00207468	-1.013	0.311165	0.35197	0.31	0.877865
PGS000655	Non-alcoholic fatty liver disease	HP:0002788	Recurrent upper respiratory tract infections	6	-0.00103787	0.001023	-1.01454	0.310431	0.226395	0.3038	0.877879
PGS000278	Pentraxin-related protein PTX3 (PTX3) serum levels	HP:0011330	Metopic synostosis	8	-0.00121804	0.00118529	-1.02762	0.304231	0.682732	0.3028	0.877891
PGS001703	WA ISOVF in tract uncinate fasciculus (R)	HP:0011330	Metopic synostosis	8	-0.0011834	0.00115997	-1.0202	0.307738	0.682093	0.3021	0.877891
PGS001514	Non-cancer illness year/age first occurred	HP:0100702	Arachnoid cyst	9	-0.000315927	0.00126883	-0.248991	0.80339	0.219475	0.8039	0.877896
PGS001593	Volume of grey matter in Putamen (L)	HP:0002007	Frontal bossing	7	2.97397e-05	0.00110239	0.0269774	0.97848	0.199124	0.9768	0.877926
PGS002231	Qualifications (years of education)	HP:0001257	Spasticity	53	0.000104947	0.00300623	0.03491	0.972154	0.501411	0.9728	0.877947
PGS002169	Whole body fat mass	HP:0000733	Motor stereotypy	18	5.11066e-05	0.00174152	0.0293459	0.976591	0.102016	0.9794	0.877961
PGS002211	Myopia diagnosis	HP:0100033	Tics	42	0.00461673	0.00266163	1.73455	0.0829512	0.389252	0.0771	0.877961
PGS002103	avMSE	HP:0001257	Spasticity	53	9.09518e-05	0.003002	0.030297	0.975833	0.501398	0.9737	0.877982
PGS000286	Thrombomodulin (TM) serum levels	HP:0001004	Lymphedema	5	-0.000757574	0.000939097	-0.806705	0.419918	0.273916	0.4157	0.878007
PGS001386	Degree bothered by pain in arms/legs/joints in the past 3 months	HP:0001004	Lymphedema	5	-0.000776991	0.000951029	-0.817	0.41401	0.274621	0.4145	0.878007
PGS001471	Mean ICVF in middle cerebellar peduncle on FA skeleton	HP:0001004	Lymphedema	5	0.000754779	0.000934395	0.807773	0.419302	0.273989	0.4156	0.878007
PGS002155	Ease of skin tanning	HP:0001004	Lymphedema	5	0.0007581	0.000940498	0.806063	0.420288	0.273872	0.4135	0.878007
PGS000218	Agouti-related protein (AGRP) serum levels	HP:0001067	Neurofibromas	9	0.000133114	0.00125186	0.106333	0.915327	0.363233	0.9152	0.878014
PGS000238	Tumor necrosis factor receptor superfamily member 6 (FAS) serum levels	HP:0001067	Neurofibromas	9	-0.000142629	0.00125535	-0.113618	0.909551	0.363301	0.9103	0.878014
PGS000283	Spondin-1 (SPON1) serum levels	HP:0001067	Neurofibromas	9	0.000149983	0.0012671	0.118367	0.905787	0.363347	0.907	0.878014
PGS000656	Non-alcoholic fatty liver disease activity score	HP:0001067	Neurofibromas	9	0.000120561	0.00124601	0.0967578	0.922927	0.363151	0.9218	0.878014
PGS000932	Other intervertebral disk disorders (time-to-event)	HP:0001067	Neurofibromas	9	-0.000155609	0.00127983	-0.121585	0.903238	0.36338	0.903	0.878014
PGS001012	Number of falls in the last year	HP:0001067	Neurofibromas	9	-0.00015873	0.00127211	-0.124777	0.900711	0.363413	0.9049	0.878014
PGS001013	Macular degeneration	HP:0001067	Neurofibromas	9	0.000151992	0.00126298	0.120344	0.904221	0.363367	0.9	0.878014
PGS001358	3mm cylindrical power (R)	HP:0001067	Neurofibromas	9	-0.000144769	0.00125452	-0.115399	0.908139	0.363318	0.9055	0.878014
PGS001403	Heel bone mineral density (BMD) (L)	HP:0001067	Neurofibromas	9	0.000134916	0.00128095	0.105325	0.916127	0.363224	0.9187	0.878014
PGS001424	Mean FA in external capsule on FA skeleton (R)	HP:0001067	Neurofibromas	9	-0.000149418	0.00126391	-0.118219	0.905904	0.363346	0.906	0.878014
PGS001530	Speed of sound through heel (L)	HP:0001067	Neurofibromas	9	0.000133487	0.00127791	0.104457	0.916816	0.363217	0.9212	0.878014
PGS001536	Vitiligo (time-to-event)	HP:0001067	Neurofibromas	9	0.000164378	0.00126589	0.129852	0.896695	0.363468	0.8979	0.878014
PGS001554	Volume of grey matter in Crus II Cerebellum (L)	HP:0001067	Neurofibromas	9	0.00013762	0.00126672	0.108643	0.913495	0.363254	0.9131	0.878014
PGS001605	Volume of grey matter in Temporal Fusiform Cortex, posterior division (R)	HP:0001067	Neurofibromas	9	-0.000131322	0.0012663	-0.103706	0.917412	0.36321	0.9126	0.878014
PGS001608	Volume of grey matter in Thalamus (L)	HP:0001067	Neurofibromas	9	-0.000139855	0.00127384	-0.10979	0.912585	0.363265	0.9111	0.878014
PGS001612	Volume of grey matter in Ventral Striatum (L)	HP:0001067	Neurofibromas	9	-0.000141287	0.00123994	-0.113947	0.90929	0.363304	0.907	0.878014
PGS001675	WA ICVF in tract medial lemniscus (L)	HP:0001067	Neurofibromas	9	0.000124728	0.0012337	0.1011	0.919479	0.363187	0.92	0.878014
PGS001689	WA ISOVF in tract acoustic radiation (R)	HP:0001067	Neurofibromas	9	-0.000144531	0.00126025	-0.114684	0.908705	0.363311	0.9074	0.878014
PGS001723	WA L2 in tract inferior longitudinal fasciculus (L)	HP:0001067	Neurofibromas	9	0.000140292	0.00127637	0.109915	0.912486	0.363266	0.914	0.878014
PGS001800	Forced expiratory volume (FEV1)	HP:0001067	Neurofibromas	9	0.000135161	0.00128793	0.104944	0.916429	0.363221	0.9153	0.878014
PGS002064	Appendiceal conditions	HP:0001067	Neurofibromas	9	-0.000131464	0.00126274	-0.10411	0.917091	0.363213	0.9172	0.878014
PGS002074	Hematuria	HP:0001067	Neurofibromas	9	0.00015581	0.00126537	0.123133	0.902012	0.363396	0.9028	0.878014
PGS002158	Alanine aminotransferase	HP:0001067	Neurofibromas	9	-0.000127708	0.00124652	-0.102451	0.918407	0.363199	0.9167	0.878014
PGS002159	Aspartate aminotransferase	HP:0001067	Neurofibromas	9	-0.000163778	0.00125576	-0.130421	0.896244	0.363474	0.8981	0.878014
PGS002160	Total bilirubin	HP:0001067	Neurofibromas	9	0.000128285	0.00127243	0.100819	0.919703	0.363185	0.9216	0.878014
PGS002188	Platelet crit	HP:0001067	Neurofibromas	9	-0.000165729	0.00126593	-0.130915	0.895853	0.363479	0.8997	0.878014
PGS002315	Bone Mineral Density	HP:0001067	Neurofibromas	9	-0.000140282	0.00128347	-0.109299	0.912975	0.36326	0.9139	0.878014
PGS002321	Diabetes (any type)	HP:0001067	Neurofibromas	9	0.000176304	0.00124922	0.141131	0.887779	0.363597	0.8961	0.878014
PGS002790	Autism spectrum disorder	HP:0001067	Neurofibromas	9	-0.000153229	0.0012687	-0.120777	0.903878	0.363372	0.9022	0.878014
PGS002813	Visceral adipose tissue volumes adjusted for BMI and height	HP:0001067	Neurofibromas	9	-0.000123402	0.00126482	-0.0975647	0.922286	0.363158	0.9191	0.878014
PGS003308	estimated glomerular filtration rate (Cystatin C)	HP:0001067	Neurofibromas	9	0.000136656	0.00125962	0.10849	0.913616	0.363253	0.9122	0.878014
PGS001007	Age at first sexual intercourse	HP:0000609	Optic nerve hypoplasia	17	0.000560506	0.00173716	0.322656	0.746985	0.190301	0.7415	0.878017
PGS000679	Creatinine in urine [umol/L]	HP:0040183	Encopresis	16	0.00196215	0.0016703	1.17473	0.240223	0.224295	0.2464	0.878038
PGS000243	Growth/differentiation factor 15 (GDF-15) serum levels	HP:0000256	Macrocephaly	110	3.19069e-05	0.00434613	0.00734147	0.994143	0.614094	0.9945	0.878039
PGS000287	Tumor necrosis factor receptor 1 (TNF-R1) serum levels	HP:0000256	Macrocephaly	110	-3.26096e-05	0.00433335	-0.00752527	0.993996	0.614094	0.9939	0.878039
PGS000705	Gallstones	HP:0000256	Macrocephaly	110	-4.74461e-05	0.00434973	-0.0109078	0.991298	0.614097	0.9921	0.878039
PGS001344	Asthma (diagnosed by doctor)	HP:0000256	Macrocephaly	110	-6.67617e-05	0.00435877	-0.0153166	0.987781	0.614102	0.988	0.878039
PGS001435	Mean FA in retrolenticular part of internal capsule on FA skeleton (R)	HP:0000256	Macrocephaly	110	5.90507e-05	0.00434892	0.0135782	0.989168	0.6141	0.9882	0.878039
PGS001688	WA ISOVF in tract acoustic radiation (L)	HP:0000256	Macrocephaly	110	-7.38955e-05	0.0043273	-0.0170766	0.986377	0.614104	0.9864	0.878039
PGS001756	WA MD in tract superior thalamic radiation (R)	HP:0000256	Macrocephaly	110	4.00223e-05	0.00433011	0.00924278	0.992626	0.614095	0.9927	0.878039
PGS002123	Red blood cell (erythrocyte) count	HP:0000256	Macrocephaly	110	4.61812e-05	0.00427847	0.0107939	0.991389	0.614097	0.991	0.878039
PGS002142	Haemoglobin concentration	HP:0000256	Macrocephaly	110	-2.66055e-05	0.00425417	-0.00625398	0.995011	0.614093	0.9944	0.878039
PGS002212	Daytime dozing / sleeping (narcolepsy)	HP:0000256	Macrocephaly	110	4.14848e-05	0.0042876	0.00967554	0.992281	0.614096	0.991	0.878039
PGS002786	Bipolar disorder	HP:0000256	Macrocephaly	110	3.91096e-05	0.00443399	0.0088204	0.992963	0.614095	0.9931	0.878039
PGS003147	Triglycerides	HP:0000256	Macrocephaly	110	5.40959e-05	0.00423593	0.0127707	0.989812	0.614099	0.9916	0.878039
PGS000042	Coeliac disease	HP:0001250	Seizure	446	0.00452484	0.00798808	0.566449	0.571142	0.293706	0.566	0.878049
PGS000069	Serous epithelial ovarian cancer	HP:0001250	Seizure	446	0.00449695	0.00797947	0.563566	0.573103	0.293558	0.5685	0.878049
PGS000081	Oral cavity and pharyngeal cancers	HP:0001250	Seizure	446	-0.00444527	0.00816482	-0.544442	0.586189	0.292596	0.586	0.878049
PGS000098	Lymphocyte percentage of white cells	HP:0001250	Seizure	446	0.00404413	0.00774546	0.522129	0.601629	0.291515	0.5984	0.878049
PGS000197	Spondyloarthroparthy	HP:0001250	Seizure	446	-0.0041704	0.0080813	-0.516055	0.605864	0.291228	0.6139	0.878049
PGS000230	C-X-C motif chemokine 1 (CXCL1) serum levels	HP:0001250	Seizure	446	0.00435455	0.00810042	0.537571	0.590924	0.292258	0.586	0.878049
PGS000231	C-X-C motif chemokine 16 (CXCL16) serum levels	HP:0001250	Seizure	446	0.00513431	0.00801232	0.640802	0.521713	0.297783	0.5215	0.878049
PGS000235	Epidermal growth factor (EGF) serum levels	HP:0001250	Seizure	446	0.00420512	0.00824164	0.510229	0.609939	0.290957	0.6091	0.878049
PGS000236	Endothelial cell-specific molecule 1 (ESM-1) serum levels	HP:0001250	Seizure	446	0.00353728	0.00816936	0.432993	0.665059	0.287647	0.6605	0.878049
PGS000245	Proheparin-binding EGF-like growth factor (HB-EGF) serum levels	HP:0001250	Seizure	446	0.00525205	0.00811596	0.647126	0.517613	0.298153	0.5135	0.878049
PGS000247	Kallikrein-11 (hK11) serum levels	HP:0001250	Seizure	446	-0.00470139	0.0082266	-0.571487	0.567724	0.293967	0.563	0.878049
PGS000253	Interleukin-6 receptor subunit alpha (IL-6RA) serum levels	HP:0001250	Seizure	446	-0.00369071	0.00806547	-0.457593	0.647287	0.288643	0.6555	0.878049
PGS000255	Pro-interleukin-16 (IL16) serum levels	HP:0001250	Seizure	446	0.00407348	0.00812523	0.501337	0.61618	0.290548	0.612	0.878049
PGS000267	Matrix metalloproteinase-3 (MMP-3) serum levels	HP:0001250	Seizure	446	-0.00498941	0.0079765	-0.625513	0.531695	0.296904	0.5366	0.878049
PGS000276	Placenta growth factor (PlGF) serum levels	HP:0001250	Seizure	446	-0.00470425	0.00813486	-0.578283	0.563128	0.294322	0.5692	0.878049
PGS000285	Tissue factor (TF) serum levels	HP:0001250	Seizure	446	0.00407696	0.00801916	0.508403	0.611218	0.290872	0.6096	0.878049
PGS000290	TNF-related apoptosis-inducing ligand (TRAIL) serum levels	HP:0001250	Seizure	446	-0.00397585	0.00804932	-0.493936	0.621397	0.290214	0.6209	0.878049
PGS000291	TNF-related apoptosis-inducing ligand receptor 2 (TRAIL-R2) serum levels	HP:0001250	Seizure	446	-0.00480243	0.00786716	-0.610439	0.541629	0.296058	0.542	0.878049
PGS000293	Urokinase plasminogen activator surface receptor (U-PAR) serum levels	HP:0001250	Seizure	446	0.00367424	0.00798222	0.460303	0.645341	0.288756	0.6481	0.878049
PGS000333	Prostate cancer	HP:0001250	Seizure	446	-0.00494652	0.00799736	-0.618519	0.536293	0.296509	0.5317	0.878049
PGS000341	Systemic sclerosis	HP:0001250	Seizure	446	0.00406857	0.00814854	0.4993	0.617614	0.290456	0.6136	0.878049
PGS000351	Invasive epithelial ovarian cancer	HP:0001250	Seizure	446	-0.00420493	0.00798009	-0.526928	0.598293	0.291743	0.6048	0.878049
PGS000361	Cancer of larynx	HP:0001250	Seizure	446	0.00414034	0.00809439	0.511508	0.609043	0.291016	0.6085	0.878049
PGS000387	Cancer within the respiratory system	HP:0001250	Seizure	446	0.00360584	0.00792793	0.454828	0.649275	0.288528	0.6529	0.878049
PGS000395	Cancer of bronchus; lung	HP:0001250	Seizure	446	-0.003454	0.00787792	-0.438441	0.661107	0.287863	0.6505	0.878049
PGS000617	Cancer of eye	HP:0001250	Seizure	446	-0.00419304	0.00793686	-0.5283	0.597341	0.291809	0.5997	0.878049
PGS000618	Cancer of brain and nervous system	HP:0001250	Seizure	446	-0.00349333	0.00787428	-0.443638	0.657345	0.288071	0.6626	0.878049
PGS000652	Multiple myeloma	HP:0001250	Seizure	446	0.00408171	0.00795897	0.512844	0.608109	0.291078	0.61	0.878049
PGS000674	AST to ALT ratio	HP:0001250	Seizure	446	0.00495844	0.00789298	0.628209	0.529928	0.297058	0.5288	0.878049
PGS000705	Gallstones	HP:0001250	Seizure	446	0.00364381	0.0080961	0.450069	0.652702	0.288332	0.651	0.878049
PGS000708	Kidney failure	HP:0001250	Seizure	446	-0.00423359	0.0079942	-0.529582	0.596451	0.291871	0.5942	0.878049
PGS000718	Beta-blocker survival benefit	HP:0001250	Seizure	446	-0.00435329	0.00809845	-0.537546	0.590941	0.292257	0.5938	0.878049
PGS000819	Diabetic retinopathy	HP:0001250	Seizure	446	0.00469405	0.00783698	0.598961	0.549256	0.295427	0.5511	0.878049
PGS000830	Body mass index (female)	HP:0001250	Seizure	446	-0.00455786	0.00787821	-0.578541	0.562954	0.294335	0.566	0.878049
PGS000843	WHR adjusted for BMI	HP:0001250	Seizure	446	-0.0051817	0.00803758	-0.644684	0.519194	0.29801	0.5115	0.878049
PGS000861	Urine Albumin-to-Creatinine ratio	HP:0001250	Seizure	446	0.00378265	0.00813302	0.465098	0.641904	0.288957	0.6394	0.878049
PGS000870	Cystic fibrosis related diabetes	HP:0001250	Seizure	446	-0.00389483	0.00802174	-0.485534	0.627342	0.28984	0.6231	0.878049
PGS000928	Other non-toxic goitre (time-to-event)	HP:0001250	Seizure	446	-0.00368639	0.00794092	-0.464228	0.642527	0.28892	0.6423	0.878049
PGS000930	Blood clot (diagnosed by doctor)	HP:0001250	Seizure	446	0.00506505	0.0079693	0.63557	0.525118	0.29748	0.5229	0.878049
PGS000947	Mouth ulcers	HP:0001250	Seizure	446	-0.00394567	0.00809769	-0.487259	0.62612	0.289916	0.628	0.878049
PGS000956	Right heel quantitative ultrasound index (QUI), direct entry	HP:0001250	Seizure	446	0.00377271	0.00817148	0.461692	0.644345	0.288814	0.6525	0.878049
PGS000959	Connective tissue disorder	HP:0001250	Seizure	446	0.00472551	0.00812281	0.581758	0.560785	0.294505	0.5597	0.878049
PGS000963	Follicular cysts of skin and subcutaneous tissue (time-to-event)	HP:0001250	Seizure	446	-0.00443738	0.00814201	-0.544998	0.585806	0.292623	0.5923	0.878049
PGS000984	Frequency of playing computer games	HP:0001250	Seizure	446	-0.00481438	0.0080508	-0.598001	0.549897	0.295375	0.5451	0.878049
PGS000988	High light scatter reticulocyte percentage	HP:0001250	Seizure	446	-0.00356648	0.00789744	-0.4516	0.651599	0.288395	0.6504	0.878049
PGS000990	Retinal detachments and breaks (time-to-event)	HP:0001250	Seizure	446	0.00425593	0.00797148	0.533895	0.593465	0.292079	0.5922	0.878049
PGS000999	Comparative body size at age 10	HP:0001250	Seizure	446	-0.00461332	0.00781461	-0.590346	0.555015	0.294962	0.5467	0.878049
PGS001001	Getting up in morning	HP:0001250	Seizure	446	0.003592	0.0081864	0.438776	0.660864	0.287876	0.6589	0.878049
PGS001005	Number of self reported cancers	HP:0001250	Seizure	446	-0.00378503	0.00819804	-0.4617	0.644339	0.288814	0.6421	0.878049
PGS001006	Weight change compared with 1 year ago	HP:0001250	Seizure	446	0.00505767	0.00809191	0.625029	0.532013	0.296877	0.5243	0.878049
PGS001009	PEF	HP:0001250	Seizure	446	0.00471283	0.00808988	0.582559	0.560245	0.294547	0.5558	0.878049
PGS001011	Viral warts (time-to-event)	HP:0001250	Seizure	446	-0.00347493	0.00797873	-0.435524	0.663222	0.287747	0.6585	0.878049
PGS001017	Suffer from 'nerves'	HP:0001250	Seizure	446	-0.00376946	0.00805758	-0.467816	0.639959	0.289072	0.6491	0.878049
PGS001031	Fibroblastic disorders (time-to-event)	HP:0001250	Seizure	446	-0.0046263	0.00801314	-0.577339	0.563765	0.294272	0.572	0.878049
PGS001036	Epstein Barr virus nuclear antigen 1 IgG seropositivity	HP:0001250	Seizure	446	-0.00501094	0.00801943	-0.62485	0.53213	0.296866	0.5429	0.878049
PGS001039	Right heel bone mineral density (BMD) T-score, automated	HP:0001250	Seizure	446	0.00377356	0.00817142	0.461799	0.644268	0.288818	0.6512	0.878049
PGS001042	Thyrotoxicosis [hyperthyroidism] (time-to-event)	HP:0001250	Seizure	446	-0.00426625	0.00803324	-0.531075	0.595417	0.291943	0.5973	0.878049
PGS001081	JC VP1 antigen for Human Polyomavirus JCV	HP:0001250	Seizure	446	-0.00407706	0.00800084	-0.509579	0.610394	0.290927	0.6136	0.878049
PGS001091	Loneliness	HP:0001250	Seizure	446	-0.00458972	0.00807817	-0.568164	0.569978	0.293795	0.5695	0.878049
PGS001103	Body fat percentage (left leg)	HP:0001250	Seizure	446	-0.00510525	0.00794011	-0.64297	0.520306	0.29791	0.5222	0.878049
PGS001105	Body fat percentage (trunk fat)	HP:0001250	Seizure	446	0.00367725	0.00808951	0.45457	0.64946	0.288517	0.6535	0.878049
PGS001112	Aspirin	HP:0001250	Seizure	446	0.004456	0.00797875	0.558484	0.576567	0.293299	0.5713	0.878049
PGS001127	Never Smoker	HP:0001250	Seizure	446	-0.0047446	0.00803239	-0.590683	0.554789	0.29498	0.5586	0.878049
PGS001131	Zoster [herpes zoster] (time-to-event)	HP:0001250	Seizure	446	0.00455403	0.00813097	0.560085	0.575474	0.293381	0.5812	0.878049
PGS001141	Facial ageing (looking younger than you are)	HP:0001250	Seizure	446	0.00363054	0.00798157	0.454866	0.649248	0.28853	0.6509	0.878049
PGS001147	Leg fat mass (R)	HP:0001250	Seizure	446	0.0037934	0.00791012	0.479563	0.631582	0.289578	0.6266	0.878049
PGS001155	Impedance (left leg)	HP:0001250	Seizure	446	-0.00456011	0.00789793	-0.57738	0.563738	0.294274	0.5626	0.878049
PGS001255	Otosclerosis (time-to-event)	HP:0001250	Seizure	446	0.00426406	0.0079347	0.537395	0.591046	0.29225	0.5962	0.878049
PGS001258	Radius fracture	HP:0001250	Seizure	446	-0.00383904	0.00806437	-0.476049	0.634084	0.289425	0.6317	0.878049
PGS001262	Vascular/heart problems diagnosed by doctor Angina	HP:0001250	Seizure	446	0.00432885	0.00799093	0.541721	0.588062	0.292462	0.5839	0.878049
PGS001274	Osteoporosis without pathological fracture (time-to-event)	HP:0001250	Seizure	446	-0.00367502	0.00797471	-0.460835	0.64496	0.288778	0.6551	0.878049
PGS001275	Other retinal disorders (time-to-event)	HP:0001250	Seizure	446	-0.00359068	0.0080559	-0.445721	0.655839	0.288155	0.6608	0.878049
PGS001279	previously: Blood clot in the lung	HP:0001250	Seizure	446	0.00441642	0.00797241	0.553963	0.579656	0.293071	0.5848	0.878049
PGS001326	Emphysema	HP:0001250	Seizure	446	0.00514315	0.00803893	0.63978	0.522378	0.297724	0.5186	0.878049
PGS001333	Chronic obstructive pulmonary disease (algorithmically-defined)	HP:0001250	Seizure	446	-0.00368185	0.00793045	-0.464268	0.642499	0.288922	0.6415	0.878049
PGS001339	Atrial fibrillation and flutter (time-to-event)	HP:0001250	Seizure	446	0.00476932	0.00822802	0.579644	0.56221	0.294393	0.5593	0.878049
PGS001358	3mm cylindrical power (R)	HP:0001250	Seizure	446	-0.00432303	0.00797736	-0.541912	0.58793	0.292471	0.5863	0.878049
PGS001370	Age asthma diagnosed	HP:0001250	Seizure	446	-0.00525278	0.00818079	-0.642087	0.520879	0.297858	0.528	0.878049
PGS001375	Average heart rate	HP:0001250	Seizure	446	0.00418349	0.00801295	0.522092	0.601655	0.291513	0.5987	0.878049
PGS001396	Frequency of unenthusiasm / disinterest in last 2 weeks	HP:0001250	Seizure	446	-0.00474875	0.00805327	-0.589668	0.555469	0.294926	0.5578	0.878049
PGS001397	Frequency of walking for pleasure in last 4 weeks	HP:0001250	Seizure	446	0.00401671	0.00801975	0.500852	0.616522	0.290526	0.6222	0.878049
PGS001398	Friendship satisfaction	HP:0001250	Seizure	446	0.00425259	0.00816616	0.520757	0.602585	0.29145	0.6079	0.878049
PGS001399	GE / gI antigen for Varicella Zoster Virus	HP:0001250	Seizure	446	0.0049043	0.00802125	0.611414	0.540984	0.296112	0.5431	0.878049
PGS001404	Heel bone mineral density (BMD) (R)	HP:0001250	Seizure	446	0.00464729	0.00820239	0.566578	0.571055	0.293713	0.5658	0.878049
PGS001407	HTLV-1 gag antigen for Human T-Lymphotropic Virus 1	HP:0001250	Seizure	446	0.00489329	0.00810582	0.603677	0.546116	0.295685	0.5517	0.878049
PGS001410	Intra-ocular pressure, corneal-compensated (R)	HP:0001250	Seizure	446	-0.00443017	0.00819012	-0.540917	0.588616	0.292422	0.5886	0.878049
PGS001412	LV ejection fraction	HP:0001250	Seizure	446	0.00426722	0.00810657	0.52639	0.598666	0.291718	0.6001	0.878049
PGS001414	Lymphocyte %	HP:0001250	Seizure	446	-0.00382356	0.00783282	-0.488146	0.625492	0.289955	0.6281	0.878049
PGS001419	Mean FA in cingulum cingulate gyrus on FA skeleton (L)	HP:0001250	Seizure	446	0.0038911	0.00821985	0.473378	0.635987	0.28931	0.6435	0.878049
PGS001424	Mean FA in external capsule on FA skeleton (R)	HP:0001250	Seizure	446	-0.00349339	0.00803727	-0.434649	0.663857	0.287713	0.6638	0.878049
PGS001425	Mean FA in fornix cres+stria terminalis on FA skeleton (R)	HP:0001250	Seizure	446	0.00525503	0.00807904	0.650452	0.515463	0.298349	0.5165	0.878049
PGS001430	Mean FA in posterior limb of internal capsule on FA skeleton (L)	HP:0001250	Seizure	446	0.00376987	0.00792994	0.475397	0.634548	0.289397	0.6336	0.878049
PGS001432	Mean FA in posterior thalamic radiation on FA skeleton (L)	HP:0001250	Seizure	446	0.0034388	0.00798492	0.430663	0.666753	0.287556	0.6611	0.878049
PGS001448	Mean FA in tapetum on FA skeleton (R)	HP:0001250	Seizure	446	0.00389812	0.00797529	0.488774	0.625047	0.289983	0.6224	0.878049
PGS001456	Mean ICVF in cerebral peduncle on FA skeleton (R)	HP:0001250	Seizure	446	-0.00408149	0.00800546	-0.509838	0.610212	0.290939	0.6046	0.878049
PGS001465	Mean ICVF in fornix on FA skeleton	HP:0001250	Seizure	446	-0.00436892	0.00797331	-0.547942	0.583783	0.29277	0.5751	0.878049
PGS001490	Mean ICVF in tapetum on FA skeleton (L)	HP:0001250	Seizure	446	0.0049969	0.00793654	0.629607	0.529013	0.297137	0.5313	0.878049
PGS001495	Mean ISOVF in body of corpus callosum on FA skeleton	HP:0001250	Seizure	446	-0.00387652	0.00828532	-0.467878	0.639915	0.289075	0.6411	0.878049
PGS001506	Mean ISOVF in superior corona radiata on FA skeleton (R)	HP:0001250	Seizure	446	-0.00354821	0.00816086	-0.434784	0.663759	0.287718	0.6528	0.878049
PGS001509	Median T2star in pallidum (L)	HP:0001250	Seizure	446	0.00360237	0.00797815	0.451529	0.65165	0.288392	0.652	0.878049
PGS001520	Position of the pulse wave peak	HP:0001250	Seizure	446	-0.00458876	0.00804525	-0.570369	0.568482	0.293909	0.5652	0.878049
PGS001548	Volume of grey matter in Central Opercular Cortex (L)	HP:0001250	Seizure	446	-0.00475461	0.00791015	-0.601077	0.547846	0.295543	0.5537	0.878049
PGS001553	Volume of grey matter in Crus I Cerebellum (R)	HP:0001250	Seizure	446	0.0035287	0.00802465	0.439733	0.66017	0.287915	0.6561	0.878049
PGS001557	Volume of grey matter in Frontal Operculum Cortex (L)	HP:0001250	Seizure	446	-0.00421617	0.00802294	-0.525515	0.599275	0.291676	0.6028	0.878049
PGS001566	Volume of grey matter in I-IV Cerebellum (R)	HP:0001250	Seizure	446	-0.00391402	0.0080065	-0.488856	0.624989	0.289987	0.6236	0.878049
PGS001573	Volume of grey matter in IX Cerebellum (R)	HP:0001250	Seizure	446	0.00509966	0.00793704	0.642514	0.520602	0.297883	0.517	0.878049
PGS001581	Volume of grey matter in Occipital Pole (R)	HP:0001250	Seizure	446	-0.0039623	0.00805171	-0.492107	0.622689	0.290132	0.62	0.878049
PGS001599	Volume of grey matter in Superior Temporal Gyrus, anterior division (L)	HP:0001250	Seizure	446	-0.00382912	0.00795492	-0.481352	0.630311	0.289656	0.632	0.878049
PGS001601	Volume of grey matter in Supracalcarine Cortex (L)	HP:0001250	Seizure	446	-0.0051095	0.00819806	-0.623258	0.533175	0.296776	0.5305	0.878049
PGS001631	Volume of pallidum (L)	HP:0001250	Seizure	446	-0.00365112	0.00794948	-0.45929	0.646068	0.288713	0.6444	0.878049
PGS001653	WA FA in tract inferior fronto-occipital fasciculus (R)	HP:0001250	Seizure	446	0.00415518	0.00812666	0.511303	0.609187	0.291007	0.6098	0.878049
PGS001656	WA FA in tract posterior thalamic radiation (L)	HP:0001250	Seizure	446	-0.00339461	0.00788262	-0.430644	0.666766	0.287555	0.662	0.878049
PGS001675	WA ICVF in tract medial lemniscus (L)	HP:0001250	Seizure	446	0.00444978	0.00784496	0.567215	0.570622	0.293746	0.5641	0.878049
PGS001676	WA ICVF in tract medial lemniscus (R)	HP:0001250	Seizure	446	0.00376803	0.00792309	0.475576	0.634421	0.289405	0.6398	0.878049
PGS001685	WA ICVF in tract superior thalamic radiation (R)	HP:0001250	Seizure	446	0.00476212	0.00798893	0.59609	0.551172	0.295271	0.5524	0.878049
PGS001693	WA ISOVF in tract inferior fronto-occipital fasciculus (L)	HP:0001250	Seizure	446	-0.00453616	0.00800874	-0.566401	0.571175	0.293704	0.5665	0.878049
PGS001704	WA L1 in tract forceps minor	HP:0001250	Seizure	446	-0.00509951	0.00794801	-0.641609	0.521189	0.29783	0.5183	0.878049
PGS001705	WA L1 in tract inferior fronto-occipital fasciculus (L)	HP:0001250	Seizure	446	0.00398474	0.00821581	0.485009	0.627715	0.289817	0.6303	0.878049
PGS001711	WA L1 in tract superior thalamic radiation (L)	HP:0001250	Seizure	446	-0.00346866	0.00806015	-0.430346	0.666983	0.287544	0.664	0.878049
PGS001730	WA L3 in tract anterior thalamic radiation (L)	HP:0001250	Seizure	446	-0.00436174	0.00802124	-0.543774	0.586648	0.292563	0.5916	0.878049
PGS001735	WA L3 in tract inferior fronto-occipital fasciculus (L)	HP:0001250	Seizure	446	-0.00378493	0.00809595	-0.46751	0.640178	0.289059	0.6401	0.878049
PGS001756	WA MD in tract superior thalamic radiation (R)	HP:0001250	Seizure	446	-0.00487691	0.0080593	-0.605129	0.545151	0.295765	0.5487	0.878049
PGS001759	WA MO in tract forceps minor	HP:0001250	Seizure	446	0.00391515	0.00811116	0.482686	0.629363	0.289714	0.6326	0.878049
PGS001762	WA MO in tract posterior thalamic radiation (L)	HP:0001250	Seizure	446	-0.003625	0.00815241	-0.444654	0.65661	0.288112	0.6566	0.878049
PGS001766	WA OD in tract corticospinal tract (L)	HP:0001250	Seizure	446	-0.00436913	0.00794233	-0.550107	0.582298	0.292877	0.5827	0.878049
PGS001767	WA OD in tract inferior longitudinal fasciculus (R)	HP:0001250	Seizure	446	-0.00413307	0.00811521	-0.509299	0.61059	0.290914	0.6183	0.878049
PGS001768	WA OD in tract medial lemniscus (L)	HP:0001250	Seizure	446	0.00438386	0.00795715	0.550933	0.581732	0.292919	0.5841	0.878049
PGS001791	Idiopathic pulmonary fibrosis	HP:0001250	Seizure	446	0.00366409	0.0081258	0.450921	0.652088	0.288367	0.6457	0.878049
PGS001792	Primary open-angle glaucoma	HP:0001250	Seizure	446	0.00337478	0.00785771	0.429487	0.667608	0.28751	0.6604	0.878049
PGS001810	Polycythemia vera	HP:0001250	Seizure	446	0.00453383	0.00775482	0.584646	0.558841	0.294658	0.5542	0.878049
PGS001879	Ganglion and cyst of synovium, tendon, and bursa	HP:0001250	Seizure	446	-0.00448412	0.00791165	-0.566774	0.570922	0.293723	0.5701	0.878049
PGS002033	Overweight, obesity and other hyperalimentation	HP:0001250	Seizure	446	0.00444925	0.00798594	0.557136	0.577488	0.293231	0.5791	0.878049
PGS002045	Inflammation of the eye	HP:0001250	Seizure	446	0.0052353	0.00797209	0.656703	0.511435	0.29872	0.5151	0.878049
PGS002055	Peripheral vascular disease, unspecified	HP:0001250	Seizure	446	-0.00416865	0.00791372	-0.526763	0.598408	0.291736	0.5904	0.878049
PGS002057	Varicose veins	HP:0001250	Seizure	446	0.00356547	0.00808051	0.441244	0.659077	0.287975	0.6578	0.878049
PGS002072	Cholelithiasis and cholecystitis	HP:0001250	Seizure	446	0.00338262	0.00797162	0.424332	0.671362	0.28731	0.6597	0.878049
PGS002087	Sebaceous cyst	HP:0001250	Seizure	446	-0.00525469	0.00825256	-0.636734	0.52436	0.297547	0.5259	0.878049
PGS002091	Polymyalgia Rheumatica	HP:0001250	Seizure	446	-0.00402386	0.00794777	-0.506288	0.612701	0.290775	0.6116	0.878049
PGS002098	Recent poor appetite or overeating	HP:0001250	Seizure	446	-0.00479351	0.00798266	-0.600491	0.548237	0.295511	0.5501	0.878049
PGS002101	Apolipoprotein A	HP:0001250	Seizure	446	-0.00466174	0.00816693	-0.570807	0.568185	0.293931	0.5721	0.878049
PGS002103	avMSE	HP:0001250	Seizure	446	-0.00417152	0.00794599	-0.524984	0.599643	0.291651	0.602	0.878049
PGS002147	Immature reticulocyte fraction	HP:0001250	Seizure	446	-0.00426831	0.00803073	-0.531497	0.595124	0.291963	0.599	0.878049
PGS002156	Age first had sexual intercourse	HP:0001250	Seizure	446	-0.00370499	0.00798095	-0.464229	0.642526	0.288921	0.6496	0.878049
PGS002158	Alanine aminotransferase	HP:0001250	Seizure	446	0.00493371	0.00792637	0.622442	0.533711	0.29673	0.5339	0.878049
PGS002175	Speed of sound through heel	HP:0001250	Seizure	446	0.00409207	0.00821869	0.497899	0.618602	0.290392	0.6205	0.878049
PGS002179	Impedance of whole body	HP:0001250	Seizure	446	-0.00346059	0.00786381	-0.440065	0.65993	0.287928	0.6576	0.878049
PGS002187	Neutrophil count	HP:0001250	Seizure	446	-0.0044961	0.00786383	-0.571744	0.56755	0.29398	0.5765	0.878049
PGS002194	Reticulocyte count	HP:0001250	Seizure	446	-0.00346232	0.00794898	-0.435568	0.66319	0.287749	0.6622	0.878049
PGS002204	Hair/balding pattern	HP:0001250	Seizure	446	0.0044475	0.0078742	0.56482	0.57225	0.293623	0.5717	0.878049
PGS002205	Testosterone (male only)	HP:0001250	Seizure	446	0.004489	0.00811124	0.55343	0.580021	0.293044	0.5759	0.878049
PGS002207	Mean corpuscular volume	HP:0001250	Seizure	446	-0.00493677	0.00797992	-0.618649	0.536207	0.296516	0.5497	0.878049
PGS002208	Monocyte percentage	HP:0001250	Seizure	446	0.00512391	0.00804622	0.636809	0.524311	0.297552	0.52	0.878049
PGS002211	Myopia diagnosis	HP:0001250	Seizure	446	-0.00361777	0.0078911	-0.458462	0.646662	0.288679	0.6545	0.878049
PGS002219	Total protein	HP:0001250	Seizure	446	-0.00485845	0.00793674	-0.612147	0.540499	0.296153	0.5353	0.878049
PGS002230	Water intake	HP:0001250	Seizure	446	-0.00406917	0.00785506	-0.518032	0.604484	0.291321	0.5986	0.878049
PGS002232	Stool Frequency	HP:0001250	Seizure	446	0.00450755	0.00795202	0.566843	0.570875	0.293727	0.5673	0.878049
PGS002242	Breast cancer	HP:0001250	Seizure	446	0.00380736	0.00804789	0.473088	0.636194	0.289298	0.6356	0.878049
PGS002264	Pancreatic ductal adenocarcinoma	HP:0001250	Seizure	446	-0.00362056	0.00798163	-0.453612	0.65015	0.288478	0.6461	0.878049
PGS002273	COVID-19 infection	HP:0001250	Seizure	446	-0.00356045	0.00807167	-0.441104	0.659178	0.287969	0.6548	0.878049
PGS002298	Esophageal cancer	HP:0001250	Seizure	446	-0.00464961	0.00783776	-0.593233	0.553082	0.295117	0.5508	0.878049
PGS002304	Follicular lymphoma	HP:0001250	Seizure	446	0.00364823	0.00816613	0.446751	0.655096	0.288197	0.6604	0.878049
PGS002309	Number of children ever born	HP:0001250	Seizure	446	0.00497655	0.00791752	0.628549	0.529705	0.297077	0.5225	0.878049
PGS002330	Hair Color	HP:0001250	Seizure	446	0.00456822	0.00810507	0.563624	0.573063	0.293561	0.5681	0.878049
PGS002334	High cholesterol	HP:0001250	Seizure	446	0.00361993	0.00791605	0.45729	0.647505	0.28863	0.643	0.878049
PGS002341	Monocyte Count	HP:0001250	Seizure	446	0.00501913	0.00809225	0.620239	0.53516	0.296606	0.535	0.878049
PGS002342	Neuroticism	HP:0001250	Seizure	446	-0.00417736	0.00801062	-0.521478	0.602083	0.291484	0.6006	0.878049
PGS002345	Red Blood Cell Count	HP:0001250	Seizure	446	-0.004907	0.00807249	-0.607867	0.543334	0.295916	0.5388	0.878049
PGS002347	Respiratory and ear-nose-throat diseases	HP:0001250	Seizure	446	-0.00370718	0.00803309	-0.461488	0.644491	0.288805	0.6409	0.878049
PGS002357	White Blood Count	HP:0001250	Seizure	446	-0.00410678	0.00806647	-0.509117	0.610718	0.290905	0.6177	0.878049
PGS002749	Total knee replacement	HP:0001250	Seizure	446	0.00423271	0.00788869	0.536554	0.591626	0.292208	0.5946	0.878049
PGS002764	Hypercholesterolemia	HP:0001250	Seizure	446	0.00377604	0.00803253	0.470093	0.638332	0.289169	0.641	0.878049
PGS002778	Incident hypertension	HP:0001250	Seizure	446	-0.00473262	0.00798674	-0.59256	0.553533	0.295081	0.5608	0.878049
PGS002780	Incident type 2 diabetes	HP:0001250	Seizure	446	0.0050976	0.00808984	0.630124	0.528674	0.297167	0.5233	0.878049
PGS002813	Visceral adipose tissue volumes adjusted for BMI and height	HP:0001250	Seizure	446	-0.00345377	0.00804306	-0.429411	0.667664	0.287507	0.6568	0.878049
PGS002932	Fasting Plasma Glucose	HP:0001250	Seizure	446	-0.00440378	0.00803272	-0.54823	0.583586	0.292784	0.5847	0.878049
PGS002997	Hypertension	HP:0001250	Seizure	446	-0.00445056	0.00803893	-0.553626	0.579887	0.293054	0.5879	0.878049
PGS003162	Vitamin B12	HP:0001250	Seizure	446	-0.00361007	0.00813234	-0.443916	0.657144	0.288083	0.6557	0.878049
PGS003212	Sleep Apnea	HP:0001250	Seizure	446	0.00477909	0.0080885	0.59085	0.554678	0.294989	0.5459	0.878049
PGS003308	estimated glomerular filtration rate (Cystatin C)	HP:0001250	Seizure	446	-0.00394766	0.0080099	-0.492848	0.622166	0.290165	0.6234	0.878049
PGS003322	Insomnia	HP:0001250	Seizure	446	-0.00442008	0.00805138	-0.548984	0.583068	0.292821	0.5785	0.878049
PGS003332	Venous thromboembolism	HP:0001250	Seizure	446	-0.004502	0.00795077	-0.566235	0.571288	0.293695	0.564	0.878049
PGS003381	Uterine endometrial carcinoma	HP:0001250	Seizure	446	0.00356788	0.00802674	0.444499	0.656723	0.288106	0.6466	0.878049
PGS003382	Skin cutaneous melanoma	HP:0001250	Seizure	446	-0.00407786	0.00809831	-0.503545	0.614628	0.290649	0.6196	0.878049
PGS003385	Ovarian serous carcinoma	HP:0001250	Seizure	446	0.00412921	0.00808908	0.510468	0.609771	0.290968	0.6036	0.878049
PGS003391	Lung cancer	HP:0001250	Seizure	446	0.00436581	0.00811009	0.538318	0.590408	0.292295	0.588	0.878049
PGS000080	Non-Hodgkin's lymphoma	HP:0000554	Uveitis	7	-0.00104705	0.00111885	-0.935825	0.349459	0.306624	0.3417	0.878065
PGS000093	Hemoglobin concentration	HP:0000554	Uveitis	7	-0.00105413	0.00111093	-0.948874	0.342781	0.307661	0.3383	0.878065
PGS000100	Mean corpuscular hemoglobin concentration	HP:0000554	Uveitis	7	-0.00106616	0.00110956	-0.960889	0.336706	0.308629	0.3285	0.878065
PGS000128	Hemoglobin A1c	HP:0000554	Uveitis	7	0.00106358	0.0011031	0.964176	0.335056	0.308896	0.3265	0.878065
PGS000222	C-C motif chemokine 4 (CCL4) serum levels	HP:0000554	Uveitis	7	-0.00107215	0.00111222	-0.963973	0.335158	0.308879	0.3331	0.878065
PGS000228	Cathepsin L1 (CTSL1) serum levels	HP:0000554	Uveitis	7	-0.00104095	0.00111214	-0.935988	0.349375	0.306637	0.3418	0.878065
PGS000543	Cancer of other female genital organs	HP:0000554	Uveitis	7	-0.00114011	0.0011517	-0.989931	0.322309	0.311019	0.3168	0.878065
PGS000546	Malignant neoplasm of ovary	HP:0000554	Uveitis	7	-0.00106358	0.00112095	-0.948822	0.342808	0.307657	0.3407	0.878065
PGS000597	Malignant neoplasm of testis	HP:0000554	Uveitis	7	-0.00105975	0.00110487	-0.959163	0.337575	0.308489	0.3406	0.878065
PGS000645	Lymphoid leukemia	HP:0000554	Uveitis	7	0.00107451	0.00111207	0.966232	0.334027	0.309063	0.336	0.878065
PGS000691	Non-albumin protein [g/L]	HP:0000554	Uveitis	7	-0.00108124	0.0011019	-0.981253	0.326568	0.310297	0.3323	0.878065
PGS000819	Diabetic retinopathy	HP:0000554	Uveitis	7	-0.00104521	0.00108768	-0.960955	0.336673	0.308634	0.342	0.878065
PGS001019	Attending social / leisure activities (regular attendance at a gym or sports club)	HP:0000554	Uveitis	7	0.00111508	0.00112061	0.995068	0.319805	0.311449	0.3204	0.878065
PGS001144	Arm fat mass (L)	HP:0000554	Uveitis	7	0.00101282	0.0010946	0.925286	0.354911	0.305796	0.3416	0.878065
PGS001272	Chronic renal failure (time-to-event)	HP:0000554	Uveitis	7	-0.00106397	0.0011303	-0.94132	0.346637	0.307059	0.3386	0.878065
PGS001282	Migraine (time-to-event)	HP:0000554	Uveitis	7	0.00115521	0.00113168	1.02079	0.30746	0.313636	0.3143	0.878065
PGS001344	Asthma (diagnosed by doctor)	HP:0000554	Uveitis	7	0.00111508	0.00112593	0.990367	0.322096	0.311055	0.3224	0.878065
PGS001448	Mean FA in tapetum on FA skeleton (R)	HP:0000554	Uveitis	7	-0.00106535	0.00110685	-0.962508	0.335893	0.30876	0.3355	0.878065
PGS001465	Mean ICVF in fornix on FA skeleton	HP:0000554	Uveitis	7	-0.00108024	0.00110658	-0.976199	0.329066	0.30988	0.323	0.878065
PGS001470	Mean ICVF in medial lemniscus on FA skeleton (R)	HP:0000554	Uveitis	7	-0.00105603	0.00110616	-0.954687	0.339834	0.308128	0.333	0.878065
PGS001493	Mean ISOVF in anterior corona radiata on FA skeleton (L)	HP:0000554	Uveitis	7	0.00111067	0.0011266	0.985858	0.324304	0.310679	0.3232	0.878065
PGS001563	Volume of grey matter in Hippocampus (L)	HP:0000554	Uveitis	7	0.00111567	0.00112014	0.996008	0.319348	0.311528	0.3259	0.878065
PGS001579	Volume of grey matter in Middle Temporal Gyrus, posterior division (R)	HP:0000554	Uveitis	7	0.00107004	0.0011261	0.950216	0.342099	0.307769	0.3371	0.878065
PGS001597	Volume of grey matter in Superior Frontal Gyrus (L)	HP:0000554	Uveitis	7	0.00105503	0.0010837	0.973548	0.330381	0.309662	0.3347	0.878065
PGS001630	Volume of hippocampus (L)	HP:0000554	Uveitis	7	0.00112648	0.00111682	1.00865	0.313247	0.312596	0.3166	0.878065
PGS001703	WA ISOVF in tract uncinate fasciculus (R)	HP:0000554	Uveitis	7	0.00104125	0.00108732	0.957636	0.338344	0.308366	0.3388	0.878065
PGS002051	Congestive heart failure; nonhypertensive	HP:0000554	Uveitis	7	0.00113763	0.00113599	1.00144	0.316718	0.311985	0.3263	0.878065
PGS002072	Cholelithiasis and cholecystitis	HP:0000554	Uveitis	7	0.00111845	0.0011063	1.01098	0.312131	0.312795	0.3179	0.878065
PGS002090	Other arthropathies	HP:0000554	Uveitis	7	-0.00106433	0.00109563	-0.971428	0.331434	0.309488	0.3319	0.878065
PGS002132	Falls in the last year	HP:0000554	Uveitis	7	-0.00107149	0.00111865	-0.957842	0.33824	0.308382	0.3403	0.878065
PGS002321	Diabetes (any type)	HP:0000554	Uveitis	7	-0.00106093	0.00110248	-0.962309	0.335993	0.308744	0.3328	0.878065
PGS002338	Lymphocyte Count	HP:0000554	Uveitis	7	-0.00108046	0.001118	-0.966419	0.333933	0.309079	0.3327	0.878065
PGS002344	Psoriasis	HP:0000554	Uveitis	7	0.00111305	0.00111419	0.998973	0.31791	0.311777	0.3155	0.878065
PGS002749	Total knee replacement	HP:0000554	Uveitis	7	-0.0010424	0.00109484	-0.952099	0.341144	0.30792	0.3353	0.878065
PGS002767	Knee osteoarthritis	HP:0000554	Uveitis	7	-0.00106943	0.00110237	-0.970118	0.332087	0.309381	0.3278	0.878065
PGS002769	Seropositive rheumatoid arthritis	HP:0000554	Uveitis	7	-0.00109154	0.00112054	-0.974114	0.3301	0.309708	0.3244	0.878065
PGS002780	Incident type 2 diabetes	HP:0000554	Uveitis	7	-0.00109756	0.00112278	-0.977544	0.3284	0.309991	0.3336	0.878065
PGS000274	Platelet-derived growth factor subunit B (PDGF_subunit_B) serum levels	HP:0012173	Orthostatic tachycardia	7	0.000766839	0.00111117	0.690119	0.490187	0.357786	0.4818	0.878075
PGS001363	3mm weak meridian (R)	HP:0012173	Orthostatic tachycardia	7	-0.000774347	0.00111256	-0.696007	0.486493	0.35813	0.4783	0.878075
PGS001473	Mean ICVF in posterior corona radiata on FA skeleton (R)	HP:0012173	Orthostatic tachycardia	7	0.000775615	0.00110909	0.699325	0.484418	0.358326	0.4801	0.878075
PGS001491	Mean ICVF in uncinate fasciculus on FA skeleton (L)	HP:0012173	Orthostatic tachycardia	7	0.00078577	0.0011087	0.708728	0.478563	0.358884	0.4754	0.878075
PGS001502	Mean ISOVF in sagittal stratum on FA skeleton (L)	HP:0012173	Orthostatic tachycardia	7	-0.000799779	0.00112043	-0.713816	0.475411	0.359189	0.4815	0.878075
PGS001621	Volume of grey matter in VI Cerebellum (L)	HP:0012173	Orthostatic tachycardia	7	0.000777402	0.001112	0.699101	0.484558	0.358312	0.4804	0.878075
PGS001711	WA L1 in tract superior thalamic radiation (L)	HP:0012173	Orthostatic tachycardia	7	-0.000781021	0.00111834	-0.698378	0.48501	0.35827	0.4788	0.878075
PGS001752	WA MD in tract inferior longitudinal fasciculus (L)	HP:0012173	Orthostatic tachycardia	7	-0.000795829	0.00112567	-0.706981	0.479648	0.35878	0.4767	0.878075
PGS002072	Cholelithiasis and cholecystitis	HP:0012173	Orthostatic tachycardia	7	0.000770616	0.00110605	0.696727	0.486042	0.358173	0.4788	0.878075
PGS000017	Inflammatory bowel disease	HP:0003282	Low alkaline phosphatase	6	0.00145901	0.00103161	1.4143	0.157406	0.307719	0.1495	0.87808
PGS000095	High light scatter reticulocyte percentage of red cells	HP:0003282	Low alkaline phosphatase	6	-0.00140832	0.0010358	-1.35965	0.174071	0.301328	0.1752	0.87808
PGS000205	Risk-taking tendency (4-domain principal component model)	HP:0003282	Low alkaline phosphatase	6	0.00134656	0.00102555	1.31301	0.189306	0.296073	0.1843	0.87808
PGS000218	Agouti-related protein (AGRP) serum levels	HP:0003282	Low alkaline phosphatase	6	-0.00134909	0.00102313	-1.31859	0.187433	0.296693	0.1821	0.87808
PGS000238	Tumor necrosis factor receptor superfamily member 6 (FAS) serum levels	HP:0003282	Low alkaline phosphatase	6	0.00127535	0.00102602	1.24301	0.213989	0.288528	0.2218	0.87808
PGS000281	Resistin (RETN) serum levels	HP:0003282	Low alkaline phosphatase	6	-0.00128183	0.00104355	-1.22834	0.219442	0.287	0.2208	0.87808
PGS000289	Tumor necrosis factor ligand superfamily member 14 (TNFSF14) serum levels	HP:0003282	Low alkaline phosphatase	6	-0.00134269	0.00100561	-1.33521	0.181937	0.298551	0.177	0.87808
PGS000341	Systemic sclerosis	HP:0003282	Low alkaline phosphatase	6	-0.00132747	0.00104732	-1.26749	0.205104	0.29112	0.2086	0.87808
PGS000359	Cancer of tongue	HP:0003282	Low alkaline phosphatase	6	-0.00147372	0.00103599	-1.42252	0.155008	0.308702	0.1553	0.87808
PGS000679	Creatinine in urine [umol/L]	HP:0003282	Low alkaline phosphatase	6	0.00141449	0.0010246	1.38052	0.167556	0.30374	0.1676	0.87808
PGS000708	Kidney failure	HP:0003282	Low alkaline phosphatase	6	0.00131662	0.00102748	1.28141	0.200175	0.292616	0.2033	0.87808
PGS000839	Two hour glucose during OGTT	HP:0003282	Low alkaline phosphatase	6	0.00130329	0.00102353	1.27333	0.203025	0.291746	0.2037	0.87808
PGS000871	Insulin secretion	HP:0003282	Low alkaline phosphatase	6	-0.00125598	0.00103754	-1.21053	0.226196	0.285168	0.2251	0.87808
PGS000874	Chronic lymphocytic leukemia	HP:0003282	Low alkaline phosphatase	6	0.00129175	0.00101631	1.27101	0.20385	0.291497	0.2158	0.87808
PGS000882	25-hydroxyvitamin D	HP:0003282	Low alkaline phosphatase	6	-0.00140701	0.00105036	-1.33955	0.18052	0.299041	0.1768	0.87808
PGS000905	PR interval	HP:0003282	Low alkaline phosphatase	6	0.00141563	0.00104839	1.35028	0.177055	0.300258	0.1797	0.87808
PGS000906	Longevity	HP:0003282	Low alkaline phosphatase	6	0.00132079	0.0010222	1.29211	0.196444	0.293778	0.1906	0.87808
PGS000953	Left heel broadband ultrasound attenuation	HP:0003282	Low alkaline phosphatase	6	-0.00133282	0.00105419	-1.2643	0.206245	0.29078	0.2101	0.87808
PGS000955	Right heel broadband ultrasound attenuation	HP:0003282	Low alkaline phosphatase	6	-0.00147116	0.00105503	-1.39443	0.16332	0.305366	0.157	0.87808
PGS000996	Diverticular disease/diverticulitis	HP:0003282	Low alkaline phosphatase	6	0.00138203	0.00103559	1.33453	0.18216	0.298475	0.1775	0.87808
PGS001009	PEF	HP:0003282	Low alkaline phosphatase	6	0.00130094	0.00103981	1.25114	0.211008	0.289384	0.218	0.87808
PGS001011	Viral warts (time-to-event)	HP:0003282	Low alkaline phosphatase	6	-0.00139067	0.00102543	-1.35618	0.175172	0.300931	0.1669	0.87808
PGS001031	Fibroblastic disorders (time-to-event)	HP:0003282	Low alkaline phosphatase	6	-0.00128494	0.00102995	-1.24759	0.212307	0.289009	0.203	0.87808
PGS001044	Glucosamine intake	HP:0003282	Low alkaline phosphatase	6	-0.00128329	0.00102884	-1.24732	0.212403	0.288981	0.2194	0.87808
PGS001078	Monocyte %	HP:0003282	Low alkaline phosphatase	6	0.00129429	0.00102968	1.25699	0.208883	0.290002	0.2091	0.87808
PGS001082	MC VP1 antigen for Merkel Cell Polyomavirus	HP:0003282	Low alkaline phosphatase	6	0.00130316	0.00103064	1.26442	0.206205	0.290792	0.2058	0.87808
PGS001090	Often felt loved as a child	HP:0003282	Low alkaline phosphatase	6	-0.00148532	0.00103008	-1.44194	0.149451	0.311047	0.1497	0.87808
PGS001107	UACR [> 30 mg/g]	HP:0003282	Low alkaline phosphatase	6	0.00145076	0.00101119	1.43471	0.151502	0.31017	0.1512	0.87808
PGS001135	Arthritis (nos)	HP:0003282	Low alkaline phosphatase	6	0.00150909	0.00104189	1.44841	0.147634	0.311835	0.1428	0.87808
PGS001154	Impedance (left arm)	HP:0003282	Low alkaline phosphatase	6	-0.00124357	0.00102513	-1.21309	0.225217	0.28543	0.2225	0.87808
PGS001157	Impedance (right leg)	HP:0003282	Low alkaline phosphatase	6	-0.00134262	0.00101485	-1.32297	0.185972	0.29718	0.1881	0.87808
PGS001254	Dupuytren's contracture	HP:0003282	Low alkaline phosphatase	6	-0.00140344	0.00103905	-1.3507	0.176922	0.300305	0.1802	0.87808
PGS001263	Atrial flutter	HP:0003282	Low alkaline phosphatase	6	-0.00147205	0.00104982	-1.40219	0.160989	0.306282	0.1616	0.87808
PGS001326	Emphysema	HP:0003282	Low alkaline phosphatase	6	-0.00135947	0.00103324	-1.31574	0.18839	0.296375	0.184	0.87808
PGS001387	Degree bothered by urinary frequency/bladder irritability in the last 3 months	HP:0003282	Low alkaline phosphatase	6	-0.00135841	0.00102205	-1.3291	0.183944	0.297865	0.1822	0.87808
PGS001396	Frequency of unenthusiasm / disinterest in last 2 weeks	HP:0003282	Low alkaline phosphatase	6	0.00124877	0.00103513	1.20639	0.227786	0.284747	0.2259	0.87808
PGS001416	Mean FA in anterior limb of internal capsule on FA skeleton (R)	HP:0003282	Low alkaline phosphatase	6	-0.00131125	0.00105069	-1.24799	0.212157	0.289052	0.2098	0.87808
PGS001424	Mean FA in external capsule on FA skeleton (R)	HP:0003282	Low alkaline phosphatase	6	-0.00131442	0.001033	-1.27243	0.203345	0.291649	0.2101	0.87808
PGS001430	Mean FA in posterior limb of internal capsule on FA skeleton (L)	HP:0003282	Low alkaline phosphatase	6	-0.00131883	0.0010192	-1.29398	0.195797	0.293982	0.2026	0.87808
PGS001431	Mean FA in posterior limb of internal capsule on FA skeleton (R)	HP:0003282	Low alkaline phosphatase	6	-0.00132706	0.00103473	-1.28251	0.19979	0.292735	0.2058	0.87808
PGS001477	Mean ICVF in posterior thalamic radiation on FA skeleton (R)	HP:0003282	Low alkaline phosphatase	6	-0.00129886	0.00102392	-1.26852	0.204738	0.29123	0.2105	0.87808
PGS001502	Mean ISOVF in sagittal stratum on FA skeleton (L)	HP:0003282	Low alkaline phosphatase	6	0.00149856	0.00103778	1.444	0.148872	0.311297	0.1514	0.87808
PGS001511	Median T2star in putamen (L)	HP:0003282	Low alkaline phosphatase	6	0.00147854	0.00104286	1.41777	0.156389	0.308134	0.1596	0.87808
PGS001512	Median T2star in putamen (R)	HP:0003282	Low alkaline phosphatase	6	0.00127945	0.00103521	1.23592	0.21661	0.287788	0.2112	0.87808
PGS001530	Speed of sound through heel (L)	HP:0003282	Low alkaline phosphatase	6	-0.00135881	0.00104443	-1.30101	0.193383	0.29475	0.1997	0.87808
PGS001533	Tinnitus severity	HP:0003282	Low alkaline phosphatase	6	0.00151935	0.00104567	1.453	0.146356	0.312397	0.143	0.87808
PGS001539	Volume of brain stem + 4th ventricle	HP:0003282	Low alkaline phosphatase	6	-0.00148006	0.0010117	-1.46294	0.143616	0.313618	0.1453	0.87808
PGS001557	Volume of grey matter in Frontal Operculum Cortex (L)	HP:0003282	Low alkaline phosphatase	6	-0.00140164	0.00103113	-1.35932	0.174173	0.301291	0.1704	0.87808
PGS001571	Volume of grey matter in Intracalcarine Cortex (L)	HP:0003282	Low alkaline phosphatase	6	-0.00145028	0.00105908	-1.36938	0.17101	0.302448	0.1733	0.87808
PGS001576	Volume of grey matter in Lingual Gyrus (R)	HP:0003282	Low alkaline phosphatase	6	-0.00123754	0.00103732	-1.19302	0.232982	0.283393	0.2272	0.87808
PGS001578	Volume of grey matter in Middle Frontal Gyrus (R)	HP:0003282	Low alkaline phosphatase	6	-0.0014918	0.00104052	-1.4337	0.151789	0.310048	0.1545	0.87808
PGS001603	Volume of grey matter in Temporal Fusiform Cortex, anterior division (L)	HP:0003282	Low alkaline phosphatase	6	-0.00142251	0.00103503	-1.37436	0.169461	0.303024	0.1685	0.87808
PGS001612	Volume of grey matter in Ventral Striatum (L)	HP:0003282	Low alkaline phosphatase	6	0.00130299	0.0010134	1.28576	0.198654	0.293087	0.1916	0.87808
PGS001617	Volume of grey matter in Vermis VIIb Cerebellum	HP:0003282	Low alkaline phosphatase	6	-0.00134509	0.00105357	-1.2767	0.201833	0.292108	0.2003	0.87808
PGS001620	Volume of grey matter in Vermis X Cerebellum	HP:0003282	Low alkaline phosphatase	6	0.00126429	0.0010064	1.25625	0.209149	0.289924	0.2045	0.87808
PGS001634	Volume of peripheral cortical grey matter (normalised for head size)	HP:0003282	Low alkaline phosphatase	6	-0.00139967	0.0010232	-1.36793	0.171464	0.30228	0.1736	0.87808
PGS001653	WA FA in tract inferior fronto-occipital fasciculus (R)	HP:0003282	Low alkaline phosphatase	6	-0.00138758	0.00104447	-1.32849	0.184144	0.297797	0.1787	0.87808
PGS001660	WA FA in tract uncinate fasciculus (R)	HP:0003282	Low alkaline phosphatase	6	-0.00136539	0.00103166	-1.32349	0.185799	0.297238	0.1868	0.87808
PGS001692	WA ISOVF in tract cingulate gyrus part of cingulum (R)	HP:0003282	Low alkaline phosphatase	6	0.00131546	0.00103894	1.26616	0.205579	0.290979	0.1993	0.87808
PGS001702	WA ISOVF in tract uncinate fasciculus (L)	HP:0003282	Low alkaline phosphatase	6	0.00145613	0.00102648	1.41857	0.156156	0.308229	0.1535	0.87808
PGS001715	WA L2 in tract anterior thalamic radiation (L)	HP:0003282	Low alkaline phosphatase	6	0.00129653	0.00103537	1.25224	0.210607	0.2895	0.2166	0.87808
PGS001723	WA L2 in tract inferior longitudinal fasciculus (L)	HP:0003282	Low alkaline phosphatase	6	-0.00141991	0.00104314	-1.36119	0.173584	0.301505	0.1758	0.87808
PGS001730	WA L3 in tract anterior thalamic radiation (L)	HP:0003282	Low alkaline phosphatase	6	0.00131307	0.00103096	1.27363	0.202919	0.291778	0.2071	0.87808
PGS001749	WA MD in tract forceps minor	HP:0003282	Low alkaline phosphatase	6	-0.00150169	0.00101833	-1.47465	0.140439	0.315068	0.1442	0.87808
PGS001752	WA MD in tract inferior longitudinal fasciculus (L)	HP:0003282	Low alkaline phosphatase	6	-0.00153083	0.00104262	-1.46825	0.142169	0.314274	0.1467	0.87808
PGS001765	WA MO in tract superior thalamic radiation (R)	HP:0003282	Low alkaline phosphatase	6	-0.00126544	0.00103762	-1.21955	0.222756	0.286093	0.2244	0.87808
PGS001767	WA OD in tract inferior longitudinal fasciculus (R)	HP:0003282	Low alkaline phosphatase	6	-0.00138613	0.001043	-1.32898	0.183982	0.297852	0.1865	0.87808
PGS001785	Acute appendicitis	HP:0003282	Low alkaline phosphatase	6	0.00133146	0.00101261	1.31487	0.188679	0.29628	0.1941	0.87808
PGS001801	FEV1/FVC ratio	HP:0003282	Low alkaline phosphatase	6	-0.00155711	0.00105453	-1.4766	0.139917	0.31531	0.1423	0.87808
PGS002058	Hemorrhoids	HP:0003282	Low alkaline phosphatase	6	-0.00146218	0.00104714	-1.39636	0.162736	0.305594	0.1642	0.87808
PGS002072	Cholelithiasis and cholecystitis	HP:0003282	Low alkaline phosphatase	6	-0.00125936	0.00102459	-1.22914	0.219141	0.287083	0.2201	0.87808
PGS002074	Hematuria	HP:0003282	Low alkaline phosphatase	6	0.00145826	0.00103412	1.41015	0.158628	0.307225	0.1581	0.87808
PGS002079	Irregular menstrual cycle/bleeding	HP:0003282	Low alkaline phosphatase	6	-0.00131058	0.00103993	-1.26025	0.207703	0.290349	0.2114	0.87808
PGS002091	Polymyalgia Rheumatica	HP:0003282	Low alkaline phosphatase	6	-0.00126772	0.00102153	-1.241	0.21473	0.288318	0.2155	0.87808
PGS002094	Osteoarthrosis	HP:0003282	Low alkaline phosphatase	6	0.00146369	0.00102922	1.42214	0.155118	0.308656	0.1575	0.87808
PGS002103	avMSE	HP:0003282	Low alkaline phosphatase	6	0.001297	0.00102129	1.26997	0.204222	0.291385	0.2014	0.87808
PGS002104	Hearing difficulty/problems	HP:0003282	Low alkaline phosphatase	6	-0.00133747	0.00102805	-1.30098	0.193393	0.294747	0.197	0.87808
PGS002106	Calcium	HP:0003282	Low alkaline phosphatase	6	-0.00128712	0.00104253	-1.23461	0.217097	0.287651	0.2246	0.87808
PGS002137	Fractured/broken bones in last 5 years	HP:0003282	Low alkaline phosphatase	6	0.00124398	0.00102665	1.21168	0.225756	0.285286	0.2224	0.87808
PGS002148	Average total household income before tax	HP:0003282	Low alkaline phosphatase	6	-0.00138277	0.00102857	-1.34436	0.17896	0.299586	0.1766	0.87808
PGS002152	Alcohol intake frequency	HP:0003282	Low alkaline phosphatase	6	0.00129946	0.00103424	1.25645	0.209079	0.289945	0.2029	0.87808
PGS002181	Lipoprotein A	HP:0003282	Low alkaline phosphatase	6	-0.00143218	0.00103272	-1.3868	0.165632	0.304472	0.1681	0.87808
PGS002188	Platelet crit	HP:0003282	Low alkaline phosphatase	6	-0.0012713	0.00103467	-1.2287	0.219308	0.287037	0.2185	0.87808
PGS002201	Waist circumference	HP:0003282	Low alkaline phosphatase	6	0.00133281	0.0010034	1.32829	0.184211	0.297774	0.1837	0.87808
PGS002203	Lymphocyte percentage	HP:0003282	Low alkaline phosphatase	6	0.00130253	0.00100736	1.29301	0.196133	0.293876	0.2075	0.87808
PGS002210	Use of sun/uv protection	HP:0003282	Low alkaline phosphatase	6	0.0012638	0.00102271	1.23574	0.216678	0.287769	0.2159	0.87808
PGS002214	Neutrophil percentage	HP:0003282	Low alkaline phosphatase	6	-0.00143063	0.00100985	-1.41668	0.156708	0.308003	0.1609	0.87808
PGS002227	Mean sphered cell volume	HP:0003282	Low alkaline phosphatase	6	-0.00135292	0.00102682	-1.31759	0.18777	0.296581	0.1852	0.87808
PGS002236	Ascending aorta diameter (MRI-derived)	HP:0003282	Low alkaline phosphatase	6	-0.00135469	0.00104005	-1.30253	0.192864	0.294917	0.1928	0.87808
PGS002305	Chronic lymphoid leukemia	HP:0003282	Low alkaline phosphatase	6	0.00137219	0.00101593	1.35068	0.176928	0.300303	0.1807	0.87808
PGS002311	Asthma	HP:0003282	Low alkaline phosphatase	6	-0.00137467	0.00103437	-1.32899	0.183978	0.297853	0.1796	0.87808
PGS002312	Autoimmune disease	HP:0003282	Low alkaline phosphatase	6	-0.00146869	0.00102709	-1.42995	0.152864	0.309595	0.1522	0.87808
PGS002314	Balding Type 1	HP:0003282	Low alkaline phosphatase	6	0.00126021	0.00102584	1.22847	0.219394	0.287013	0.2125	0.87808
PGS002320	Dermatologic diseases	HP:0003282	Low alkaline phosphatase	6	-0.00139835	0.00103004	-1.35757	0.174729	0.30109	0.1755	0.87808
PGS002323	Eczema	HP:0003282	Low alkaline phosphatase	6	-0.00126708	0.00104867	-1.20827	0.227065	0.284937	0.2274	0.87808
PGS002333	High Light Scatter Reticulocyte Count	HP:0003282	Low alkaline phosphatase	6	-0.00130408	0.00102089	-1.2774	0.201587	0.292183	0.2031	0.87808
PGS002343	Platelet count	HP:0003282	Low alkaline phosphatase	6	-0.00146335	0.00102016	-1.43443	0.151581	0.310137	0.146	0.87808
PGS002347	Respiratory and ear-nose-throat diseases	HP:0003282	Low alkaline phosphatase	6	-0.00145165	0.00103239	-1.40611	0.159824	0.306745	0.1616	0.87808
PGS002357	White Blood Count	HP:0003282	Low alkaline phosphatase	6	-0.00134188	0.00103676	-1.2943	0.195686	0.294017	0.1995	0.87808
PGS002763	Hip osteoarthritis	HP:0003282	Low alkaline phosphatase	6	-0.00129476	0.00103021	-1.2568	0.208952	0.289982	0.2077	0.87808
PGS002811	Abdominal adipose tissue volumes adjusted for BMI and height	HP:0003282	Low alkaline phosphatase	6	-0.0014677	0.00101937	-1.43981	0.150054	0.310788	0.15	0.87808
PGS003227	estimated glomerular filtration rate	HP:0003282	Low alkaline phosphatase	6	-0.00130542	0.00102638	-1.27188	0.203542	0.29159	0.2042	0.87808
PGS003330	Factor VIII levels	HP:0003282	Low alkaline phosphatase	6	0.00134779	0.00102686	1.31253	0.189468	0.29602	0.1907	0.87808
PGS003388	Esophageal adenocarcinoma	HP:0003282	Low alkaline phosphatase	6	-0.00124926	0.00101685	-1.22856	0.219359	0.287023	0.2211	0.87808
PGS003400	Obesity	HP:0003282	Low alkaline phosphatase	6	0.00132746	0.00101338	1.30994	0.190345	0.295733	0.1871	0.87808
PGS001703	WA ISOVF in tract uncinate fasciculus (R)	HP:0003198	Myopathy	5	-0.000335186	0.000919483	-0.364538	0.715489	0.277146	0.7198	0.878083
PGS002102	Apolipoprotein B	HP:0003198	Myopathy	5	0.000345708	0.000954261	0.362278	0.717176	0.277076	0.7203	0.878083
PGS002750	Total hip replacement	HP:0003198	Myopathy	5	-0.000343679	0.000941733	-0.364944	0.715186	0.277158	0.7208	0.878083
PGS000276	Placenta growth factor (PlGF) serum levels	HP:0009778	Short thumb	6	-0.000213723	0.00104683	-0.204162	0.838245	0.0518683	0.834	0.878151
PGS000819	Diabetic retinopathy	HP:0009778	Short thumb	6	0.000215027	0.0010085	0.213214	0.831179	0.0520281	0.8309	0.878151
PGS000924	Disorders of porphyrin and bilirubin metabolism (time-to-event)	HP:0009778	Short thumb	6	0.000194117	0.00104284	0.186143	0.852349	0.0515709	0.8318	0.878151
PGS001441	Mean FA in superior corona radiata on FA skeleton (L)	HP:0009778	Short thumb	6	0.00020859	0.00104613	0.199392	0.841973	0.0517869	0.8367	0.878151
PGS001565	Volume of grey matter in I-IV Cerebellum (L)	HP:0009778	Short thumb	6	-0.000218568	0.00104449	-0.209259	0.834264	0.0519575	0.8344	0.878151
PGS001607	Volume of grey matter in Temporal Pole (R)	HP:0009778	Short thumb	6	0.000216993	0.00102946	0.210784	0.833074	0.0519846	0.8353	0.878151
PGS001639	Volume of ventricular cerebrospinal fluid	HP:0009778	Short thumb	6	-0.000213745	0.00103027	-0.207465	0.835665	0.0519258	0.836	0.878151
PGS001657	WA FA in tract posterior thalamic radiation (R)	HP:0009778	Short thumb	6	-0.000211266	0.00102957	-0.205197	0.837436	0.0518863	0.8342	0.878151
PGS001707	WA L1 in tract inferior longitudinal fasciculus (L)	HP:0009778	Short thumb	6	-0.000215794	0.00104567	-0.206369	0.836521	0.0519067	0.8375	0.878151
PGS002276	QTc duration	HP:0009778	Short thumb	6	0.00019844	0.00102292	0.193993	0.846198	0.0516971	0.8376	0.878151
PGS001596	Volume of grey matter in Subcallosal Cortex (R)	HP:0004322	Short stature	221	-0.00714595	0.00597204	-1.19657	0.231595	0.212223	0.2327	0.878156
PGS002303	Diffuse large B-cell lymphoma	HP:0004322	Short stature	221	0.00704013	0.00589379	1.1945	0.232403	0.212006	0.2327	0.878156
PGS001544	Volume of grey matter	HP:0002870	Obstructive sleep apnea	71	-0.00162159	0.00344438	-0.470794	0.637831	0.404114	0.6349	0.878175
PGS003334	Dementia	HP:0002870	Obstructive sleep apnea	71	-0.00167604	0.00346398	-0.483849	0.628538	0.404646	0.6354	0.878175
PGS000140	Broad Depression (seen a General Practitioner for nerves, anxiety, tension or depression)	HP:0001347	Hyperreflexia	7	-0.000449681	0.00110336	-0.407554	0.683638	0.241687	0.6813	0.878179
PGS000235	Epidermal growth factor (EGF) serum levels	HP:0001347	Hyperreflexia	7	0.000455184	0.0011442	0.397817	0.690801	0.241356	0.6818	0.878179
PGS001115	Paracetamol use self-reported	HP:0001347	Hyperreflexia	7	-0.000460621	0.00111178	-0.414308	0.678686	0.241921	0.6817	0.878179
PGS001277	PE +/- DVT	HP:0001347	Hyperreflexia	7	-0.000456802	0.00109866	-0.415783	0.677606	0.241973	0.6829	0.878179
PGS001330	Crohn's disease [regional enteritis] (time-to-event)	HP:0001347	Hyperreflexia	7	0.00047	0.00113505	0.414079	0.678854	0.241913	0.6803	0.878179
PGS001387	Degree bothered by urinary frequency/bladder irritability in the last 3 months	HP:0001347	Hyperreflexia	7	0.000456746	0.00110402	0.413711	0.679123	0.2419	0.6821	0.878179
PGS002089	Ankylosing spondylitis	HP:0001347	Hyperreflexia	7	-0.000755033	0.00114617	-0.658745	0.510123	0.252994	0.6779	0.878179
PGS002823	Age at Menopause	HP:0001347	Hyperreflexia	7	0.000457473	0.00111662	0.409695	0.682067	0.241761	0.6807	0.878179
PGS002828	Alcohol consumption	HP:0001347	Hyperreflexia	7	-0.000405568	0.00110795	-0.366052	0.714359	0.240331	0.6812	0.878179
PGS001705	WA L1 in tract inferior fronto-occipital fasciculus (L)	HP:0003765	Psoriasiform dermatitis	7	-0.00173771	0.00114034	-1.52385	0.127679	0.288492	0.124	0.878195
PGS000013	Coronary artery disease	HP:0010864	Intellectual disability, severe	13	-0.000243773	0.00151222	-0.161202	0.871948	0.353564	0.8718	0.878195
PGS000223	Tumor necrosis factor receptor superfamily member 5 (CD40) serum levels	HP:0010864	Intellectual disability, severe	13	-0.00031417	0.00152081	-0.20658	0.836355	0.354269	0.8386	0.878195
PGS000259	Leptin (LEP) serum levels	HP:0010864	Intellectual disability, severe	13	-0.000220573	0.00152088	-0.145029	0.8847	0.353355	0.8896	0.878195
PGS000294	Vascular endothelial growth factor A (VEGF-A) serum levels	HP:0010864	Intellectual disability, severe	13	0.000304144	0.00153671	0.197918	0.843126	0.354121	0.8405	0.878195
PGS000333	Prostate cancer	HP:0010864	Intellectual disability, severe	13	-0.000302113	0.00151034	-0.20003	0.841474	0.354156	0.8433	0.878195
PGS000387	Cancer within the respiratory system	HP:0010864	Intellectual disability, severe	13	0.00019756	0.00149718	0.131955	0.895031	0.353202	0.8895	0.878195
PGS000645	Lymphoid leukemia	HP:0010864	Intellectual disability, severe	13	-0.000227795	0.00151323	-0.150535	0.880355	0.353424	0.8859	0.878195
PGS000716	Early life body size	HP:0010864	Intellectual disability, severe	13	-0.000258964	0.00146918	-0.176264	0.860101	0.353779	0.8615	0.878195
PGS000766	Cutaneous melanoma	HP:0010864	Intellectual disability, severe	13	-0.00026843	0.00151719	-0.176926	0.859582	0.353789	0.8576	0.878195
PGS000834	Corrected insulin response (at 30mins during OGTT)	HP:0010864	Intellectual disability, severe	13	-0.000211932	0.00151302	-0.140072	0.888615	0.353295	0.8854	0.878195
PGS000962	Chronic ischaemic heart disease (time-to-event)	HP:0010864	Intellectual disability, severe	13	-0.000274679	0.00148922	-0.184444	0.853681	0.353903	0.8502	0.878195
PGS000990	Retinal detachments and breaks (time-to-event)	HP:0010864	Intellectual disability, severe	13	0.000212221	0.00150543	0.14097	0.887906	0.353306	0.8872	0.878195
PGS001040	Non melanoma skin cancer	HP:0010864	Intellectual disability, severe	13	0.000247441	0.00154036	0.160639	0.872392	0.353556	0.8752	0.878195
PGS001081	JC VP1 antigen for Human Polyomavirus JCV	HP:0010864	Intellectual disability, severe	13	-0.000229642	0.00151096	-0.151984	0.879213	0.353442	0.8778	0.878195
PGS001138	Rheumatoid factor [> 16 IU/mL]	HP:0010864	Intellectual disability, severe	13	0.000288833	0.00150763	0.191581	0.848087	0.354017	0.8506	0.878195
PGS001161	Whole body impedance	HP:0010864	Intellectual disability, severe	13	0.000272618	0.00150678	0.180928	0.856439	0.353849	0.86	0.878195
PGS001165	Arm fat free mass (L)	HP:0010864	Intellectual disability, severe	13	0.000297769	0.00150239	0.198197	0.842908	0.354126	0.8372	0.878195
PGS001234	Left arm mass (predicted)	HP:0010864	Intellectual disability, severe	13	0.000183764	0.00150673	0.121962	0.90294	0.353095	0.8999	0.878195
PGS001255	Otosclerosis (time-to-event)	HP:0010864	Intellectual disability, severe	13	0.000212702	0.00149848	0.141945	0.887136	0.353318	0.8793	0.878195
PGS001407	HTLV-1 gag antigen for Human T-Lymphotropic Virus 1	HP:0010864	Intellectual disability, severe	13	0.000290932	0.00153082	0.19005	0.849286	0.353992	0.8515	0.878195
PGS001412	LV ejection fraction	HP:0010864	Intellectual disability, severe	13	-0.000305376	0.00153093	-0.199471	0.841912	0.354147	0.8424	0.878195
PGS001424	Mean FA in external capsule on FA skeleton (R)	HP:0010864	Intellectual disability, severe	13	-0.000286002	0.00151782	-0.18843	0.850556	0.353966	0.8537	0.878195
PGS001431	Mean FA in posterior limb of internal capsule on FA skeleton (R)	HP:0010864	Intellectual disability, severe	13	0.000230107	0.00152037	0.151349	0.879713	0.353434	0.8826	0.878195
PGS001433	Mean FA in posterior thalamic radiation on FA skeleton (R)	HP:0010864	Intellectual disability, severe	13	-0.000201873	0.0015393	-0.131146	0.895671	0.353193	0.8964	0.878195
PGS001435	Mean FA in retrolenticular part of internal capsule on FA skeleton (R)	HP:0010864	Intellectual disability, severe	13	-0.000285034	0.00152865	-0.186462	0.852099	0.353935	0.8514	0.878195
PGS001441	Mean FA in superior corona radiata on FA skeleton (L)	HP:0010864	Intellectual disability, severe	13	-0.000224209	0.00153527	-0.146039	0.883903	0.353367	0.8817	0.878195
PGS001459	Mean ICVF in cingulum hippocampus on FA skeleton (L)	HP:0010864	Intellectual disability, severe	13	0.000270299	0.0014957	0.180718	0.856605	0.353846	0.8568	0.878195
PGS001461	Mean ICVF in external capsule on FA skeleton (L)	HP:0010864	Intellectual disability, severe	13	-0.000232643	0.00149992	-0.155104	0.876753	0.353483	0.8755	0.878195
PGS001467	Mean ICVF in inferior cerebellar peduncle on FA skeleton (L)	HP:0010864	Intellectual disability, severe	13	0.000218994	0.00151225	0.144814	0.88487	0.353352	0.8897	0.878195
PGS001472	Mean ICVF in posterior corona radiata on FA skeleton (L)	HP:0010864	Intellectual disability, severe	13	-0.000216094	0.00152654	-0.141558	0.887441	0.353313	0.8904	0.878195
PGS001475	Mean ICVF in posterior limb of internal capsule on FA skeleton (R)	HP:0010864	Intellectual disability, severe	13	0.000289564	0.00150836	0.191973	0.84778	0.354023	0.8479	0.878195
PGS001494	Mean ISOVF in anterior corona radiata on FA skeleton (R)	HP:0010864	Intellectual disability, severe	13	-0.000298557	0.00152293	-0.196041	0.844595	0.35409	0.8459	0.878195
PGS001498	Mean ISOVF in external capsule on FA skeleton (L)	HP:0010864	Intellectual disability, severe	13	0.000207224	0.00148892	0.139177	0.889322	0.353285	0.8867	0.878195
PGS001552	Volume of grey matter in Cingulate Gyrus, posterior division (R)	HP:0010864	Intellectual disability, severe	13	-0.000251546	0.00149622	-0.168121	0.866502	0.35366	0.8678	0.878195
PGS001567	Volume of grey matter in Inferior Frontal Gyrus, pars triangularis (R)	HP:0010864	Intellectual disability, severe	13	0.0002763	0.00153495	0.180006	0.857164	0.353835	0.8588	0.878195
PGS001580	Volume of grey matter in Occipital Fusiform Gyrus (L)	HP:0010864	Intellectual disability, severe	13	0.000230389	0.00153014	0.150567	0.88033	0.353424	0.8758	0.878195
PGS001592	Volume of grey matter in Precuneous Cortex (L)	HP:0010864	Intellectual disability, severe	13	-0.00026359	0.00147818	-0.178321	0.858486	0.35381	0.8642	0.878195
PGS001598	Volume of grey matter in Superior Frontal Gyrus (R)	HP:0010864	Intellectual disability, severe	13	0.000261552	0.00150715	0.173542	0.862241	0.353738	0.8684	0.878195
PGS001644	WA FA in tract acoustic radiation (R)	HP:0010864	Intellectual disability, severe	13	0.00028118	0.00152639	0.184213	0.853862	0.3539	0.8526	0.878195
PGS001655	WA FA in tract inferior longitudinal fasciculus (R)	HP:0010864	Intellectual disability, severe	13	-0.000192658	0.00152703	-0.126165	0.899612	0.353139	0.9006	0.878195
PGS001677	WA ICVF in tract middle cerebellar peduncle	HP:0010864	Intellectual disability, severe	13	-0.000231238	0.00150018	-0.15414	0.877512	0.35347	0.8771	0.878195
PGS001687	WA ICVF in tract uncinate fasciculus (R)	HP:0010864	Intellectual disability, severe	13	0.000264371	0.0015039	0.175791	0.860473	0.353772	0.8623	0.878195
PGS001691	WA ISOVF in tract cingulate gyrus part of cingulum (L)	HP:0010864	Intellectual disability, severe	13	0.000276602	0.00151529	0.18254	0.855175	0.353874	0.8533	0.878195
PGS001692	WA ISOVF in tract cingulate gyrus part of cingulum (R)	HP:0010864	Intellectual disability, severe	13	0.000306194	0.00152653	0.200581	0.841043	0.354166	0.8395	0.878195
PGS001717	WA L2 in tract cingulate gyrus part of cingulum (L)	HP:0010864	Intellectual disability, severe	13	-0.000294184	0.00150634	-0.195297	0.845177	0.354077	0.8425	0.878195
PGS001738	WA L3 in tract inferior longitudinal fasciculus (R)	HP:0010864	Intellectual disability, severe	13	-0.000210842	0.00151145	-0.139497	0.889069	0.353288	0.8892	0.878195
PGS001741	WA L3 in tract superior thalamic radiation (R)	HP:0010864	Intellectual disability, severe	13	0.000303346	0.00151101	0.200756	0.840906	0.354169	0.8491	0.878195
PGS001748	WA MD in tract forceps major	HP:0010864	Intellectual disability, severe	13	0.00024663	0.0015221	0.162033	0.871294	0.353575	0.8653	0.878195
PGS001749	WA MD in tract forceps minor	HP:0010864	Intellectual disability, severe	13	-0.000233356	0.00149644	-0.15594	0.876093	0.353494	0.8759	0.878195
PGS001764	WA MO in tract superior longitudinal fasciculus (L)	HP:0010864	Intellectual disability, severe	13	0.000188783	0.00150521	0.12542	0.900202	0.353131	0.8999	0.878195
PGS001767	WA OD in tract inferior longitudinal fasciculus (R)	HP:0010864	Intellectual disability, severe	13	-0.000205785	0.00153257	-0.134275	0.893197	0.353228	0.8947	0.878195
PGS001779	Brugada syndrome	HP:0010864	Intellectual disability, severe	13	-0.000263539	0.00153845	-0.171301	0.864001	0.353706	0.8672	0.878195
PGS001792	Primary open-angle glaucoma	HP:0010864	Intellectual disability, severe	13	-0.000198068	0.00148391	-0.133477	0.893828	0.353219	0.8983	0.878195
PGS001810	Polycythemia vera	HP:0010864	Intellectual disability, severe	13	0.000278292	0.00146453	0.190022	0.849309	0.353992	0.8516	0.878195
PGS002044	Cataract	HP:0010864	Intellectual disability, severe	13	0.000305544	0.00151366	0.201857	0.840046	0.354187	0.8414	0.878195
PGS002052	Occlusion and stenosis of precerebral arteries	HP:0010864	Intellectual disability, severe	13	0.000242451	0.00152058	0.159446	0.873331	0.35354	0.8748	0.878195
PGS002074	Hematuria	HP:0010864	Intellectual disability, severe	13	0.00020428	0.00151958	0.134432	0.893073	0.35323	0.8909	0.878195
PGS002078	Genital prolapse	HP:0010864	Intellectual disability, severe	13	-0.000220287	0.00149805	-0.147049	0.883106	0.35338	0.8835	0.878195
PGS002085	Seborrheic keratosis	HP:0010864	Intellectual disability, severe	13	0.000243408	0.00147842	0.16464	0.869241	0.353611	0.8692	0.878195
PGS002086	Diseases of hair and hair follicles	HP:0010864	Intellectual disability, severe	13	-0.000186293	0.00154074	-0.120912	0.903771	0.353084	0.9007	0.878195
PGS002092	Contracture of palmar fascia [Dupuytren's disease]	HP:0010864	Intellectual disability, severe	13	0.000265454	0.00152055	0.174578	0.861426	0.353754	0.8688	0.878195
PGS002094	Osteoarthrosis	HP:0010864	Intellectual disability, severe	13	0.000185539	0.00151239	0.122679	0.902372	0.353102	0.9002	0.878195
PGS002108	Cholesterol	HP:0010864	Intellectual disability, severe	13	-0.000192389	0.00151058	-0.12736	0.898666	0.353152	0.8995	0.878195
PGS002113	Depression possibly related to stressful or traumatic event	HP:0010864	Intellectual disability, severe	13	-0.000263036	0.00149812	-0.175577	0.860642	0.353769	0.8613	0.878195
PGS002118	PQ interval	HP:0010864	Intellectual disability, severe	13	-0.000232039	0.00150936	-0.153733	0.877833	0.353465	0.8778	0.878195
PGS002121	RR interval	HP:0010864	Intellectual disability, severe	13	0.000209782	0.0015099	0.138938	0.889511	0.353282	0.8931	0.878195
PGS002160	Total bilirubin	HP:0010864	Intellectual disability, severe	13	-0.000227286	0.00152806	-0.148742	0.88177	0.353401	0.8822	0.878195
PGS002168	Whole body fat-free mass	HP:0010864	Intellectual disability, severe	13	-0.000293739	0.00149657	-0.196275	0.844412	0.354094	0.8513	0.878195
PGS002199	Ventricular rate	HP:0010864	Intellectual disability, severe	13	0.000291594	0.0015207	0.191749	0.847955	0.354019	0.8485	0.878195
PGS002278	Supranormal left ventricular ejection fraction	HP:0010864	Intellectual disability, severe	13	0.000213305	0.00149751	0.14244	0.886745	0.353323	0.8844	0.878195
PGS002320	Dermatologic diseases	HP:0010864	Intellectual disability, severe	13	0.000241613	0.00151354	0.159634	0.873183	0.353543	0.8746	0.878195
PGS002753	Alzheimer's disease	HP:0010864	Intellectual disability, severe	13	0.000228789	0.00152918	0.149615	0.881081	0.353412	0.8776	0.878195
PGS002790	Autism spectrum disorder	HP:0010864	Intellectual disability, severe	13	0.000238033	0.00152357	0.156233	0.875862	0.353497	0.8743	0.878195
PGS003137	Total Cholesterol	HP:0010864	Intellectual disability, severe	13	0.000213695	0.00150825	0.141684	0.887342	0.353314	0.8849	0.878195
PGS003383	Prostate adenocarcinoma	HP:0010864	Intellectual disability, severe	13	0.00020443	0.00152442	0.134104	0.893332	0.353226	0.8924	0.878195
PGS003390	Head and neck squamous cell carcinoma	HP:0010864	Intellectual disability, severe	13	0.000214346	0.00154799	0.138467	0.889883	0.353276	0.8918	0.878195
PGS001663	WA ICVF in tract anterior thalamic radiation (L)	HP:0000023	Inguinal hernia	21	-0.00144719	0.00190351	-0.760276	0.447166	0.39629	0.4432	0.878206
PGS000640	Hodgkin's disease	HP:0031437	Pregnancy exposure	24	-0.00209566	0.00207058	-1.01211	0.311588	0.351895	0.313	0.878219
PGS000957	Essential (primary hypertension) (time-to-event)	HP:0031437	Pregnancy exposure	24	0.00198918	0.0020092	0.990032	0.32226	0.350024	0.315	0.878219
PGS001107	UACR [> 30 mg/g]	HP:0031437	Pregnancy exposure	24	0.00202391	0.00201428	1.00478	0.315104	0.351269	0.3156	0.878219
PGS001147	Leg fat mass (R)	HP:0031437	Pregnancy exposure	24	0.00205866	0.00202499	1.01663	0.309434	0.352282	0.3152	0.878219
PGS001642	Volumetric scaling from T1 head image to standard space	HP:0031437	Pregnancy exposure	24	0.00203717	0.00202102	1.00799	0.313562	0.351542	0.3154	0.878219
PGS002174	Heel Broadband ultrasound attenuation, direct entry	HP:0031437	Pregnancy exposure	24	-0.00213225	0.00212534	-1.00325	0.315843	0.351139	0.3117	0.878219
PGS002726	Multiple sclerosis	HP:0031437	Pregnancy exposure	24	-0.00206151	0.00204776	-1.00672	0.314173	0.351434	0.3132	0.878219
PGS001033	Other coagulation defects (time-to-event)	HP:0000308	Microretrognathia	8	-0.000816712	0.00119826	-0.68158	0.495571	0.104205	0.6897	0.878243
PGS000930	Blood clot (diagnosed by doctor)	HP:0001047	Atopic dermatitis	10	-0.000204883	0.00132001	-0.155213	0.876666	0.481533	0.8776	0.878254
PGS002304	Follicular lymphoma	HP:0001047	Atopic dermatitis	10	0.000207893	0.00135255	0.153704	0.877856	0.481513	0.8777	0.878254
PGS001619	Volume of grey matter in Vermis VIIIb Cerebellum	HP:0012532	Chronic pain	30	0.00135005	0.00229796	0.587497	0.556926	0.64587	0.5539	0.878257
PGS001621	Volume of grey matter in VI Cerebellum (L)	HP:0012532	Chronic pain	30	0.00134318	0.00228759	0.58716	0.557152	0.645853	0.5563	0.878257
PGS001759	WA MO in tract forceps minor	HP:0012532	Chronic pain	30	-0.00137511	0.00231519	-0.593951	0.552602	0.646192	0.5555	0.878257
PGS001795	Uterine cancer	HP:0012532	Chronic pain	30	-0.00137974	0.00233688	-0.590419	0.554966	0.646015	0.5556	0.878257
PGS000009	ER-negative Breast Cancer	HP:0000822	Hypertension	25	0.00148177	0.00211011	0.702223	0.482609	0.490975	0.4805	0.878285
PGS000013	Coronary artery disease	HP:0000822	Hypertension	25	0.00151647	0.0020903	0.725482	0.468228	0.492379	0.4581	0.878285
PGS000016	Atrial fibrillation	HP:0000822	Hypertension	25	0.00171283	0.00216741	0.790266	0.429451	0.496529	0.432	0.878285
PGS000017	Inflammatory bowel disease	HP:0000822	Hypertension	25	0.00220955	0.00209512	1.05462	0.291709	0.517136	0.2936	0.878285
PGS000027	Body Mass Index	HP:0000822	Hypertension	25	0.00274757	0.00205455	1.33731	0.181249	0.545694	0.1857	0.878285
PGS000042	Coeliac disease	HP:0000822	Hypertension	25	0.00042428	0.00208547	0.203446	0.838804	0.471878	0.8417	0.878285
PGS000076	Kidney cancer	HP:0000822	Hypertension	25	-0.00181854	0.00213316	-0.852506	0.394019	0.50085	0.3946	0.878285
PGS000077	Lymphocytic leukemia	HP:0000822	Hypertension	25	-0.000468525	0.00207182	-0.226142	0.82111	0.472291	0.8225	0.878285
PGS000080	Non-Hodgkin's lymphoma	HP:0000822	Hypertension	25	-0.000365042	0.00210465	-0.173446	0.862316	0.4714	0.8641	0.878285
PGS000081	Oral cavity and pharyngeal cancers	HP:0000822	Hypertension	25	-0.00175206	0.00213131	-0.822057	0.411127	0.498695	0.4074	0.878285
PGS000082	Ovarian cancer	HP:0000822	Hypertension	25	-0.00105659	0.00206924	-0.510619	0.609666	0.481152	0.6113	0.878285
PGS000083	Pancreatic cancer	HP:0000822	Hypertension	25	0.00246072	0.00209491	1.17462	0.240265	0.528436	0.2391	0.878285
PGS000091	Eosinophil percentage of white cells	HP:0000822	Hypertension	25	-0.00272801	0.00208656	-1.30742	0.191198	0.542356	0.1898	0.878285
PGS000092	Hematocrit	HP:0000822	Hypertension	25	-0.00246878	0.00209234	-1.17992	0.238152	0.528963	0.2397	0.878285
PGS000093	Hemoglobin concentration	HP:0000822	Hypertension	25	-0.00125568	0.00208962	-0.600914	0.547955	0.485395	0.5457	0.878285
PGS000095	High light scatter reticulocyte percentage of red cells	HP:0000822	Hypertension	25	-0.000636007	0.00210401	-0.302283	0.762463	0.473992	0.7649	0.878285
PGS000096	Immature fraction of reticulocytes	HP:0000822	Hypertension	25	-0.000882012	0.00209065	-0.421885	0.673148	0.477654	0.6768	0.878285
PGS000098	Lymphocyte percentage of white cells	HP:0000822	Hypertension	25	0.00120499	0.00202197	0.59595	0.551266	0.485144	0.5569	0.878285
PGS000100	Mean corpuscular hemoglobin concentration	HP:0000822	Hypertension	25	0.00323623	0.00208614	1.5513	0.120964	0.571785	0.1218	0.878285
PGS000103	Monocyte percentage of white cells	HP:0000822	Hypertension	25	0.00134682	0.00211639	0.636375	0.524593	0.48725	0.514	0.878285
PGS000106	Neutrophil percentage of white cells	HP:0000822	Hypertension	25	-0.00146257	0.00203457	-0.718859	0.472299	0.491975	0.4681	0.878285
PGS000112	Reticulocyte fraction of red cells	HP:0000822	Hypertension	25	-0.000646832	0.00207728	-0.311384	0.755536	0.474228	0.7575	0.878285
PGS000135	Schizophrenia	HP:0000822	Hypertension	25	-0.00140671	0.00221087	-0.63627	0.524662	0.487244	0.5213	0.878285
PGS000140	Broad Depression (seen a General Practitioner for nerves, anxiety, tension or depression)	HP:0000822	Hypertension	25	-0.00155723	0.00207461	-0.750611	0.452962	0.493947	0.4506	0.878285
PGS000145	Depression (ICD-10 defined)	HP:0000822	Hypertension	25	0.00132491	0.00203866	0.649892	0.515825	0.487984	0.5083	0.878285
PGS000161	Renal cancer	HP:0000822	Hypertension	25	-0.000847021	0.00212388	-0.398809	0.69007	0.476853	0.6857	0.878285
PGS000194	Rheumatoid Arthritis (CCP-positive)	HP:0000822	Hypertension	25	0.00217223	0.00208911	1.03979	0.298544	0.515824	0.2955	0.878285
PGS000195	Rheumatoid Arthritis (CCP-negative)	HP:0000822	Hypertension	25	0.00217223	0.00208911	1.03979	0.298544	0.515824	0.308	0.878285
PGS000197	Spondyloarthroparthy	HP:0000822	Hypertension	25	-0.00150646	0.00210957	-0.714108	0.475231	0.491687	0.4828	0.878285
PGS000201	Problematic Alcohol Use	HP:0000822	Hypertension	25	-0.00243199	0.00215205	-1.13008	0.258558	0.5241	0.2634	0.878285
PGS000217	Adrenomedullin (ADM) serum levels	HP:0000822	Hypertension	25	0.00339428	0.00208435	1.62846	0.10356	0.582138	0.1074	0.878285
PGS000218	Agouti-related protein (AGRP) serum levels	HP:0000822	Hypertension	25	0.00125247	0.00207811	0.602698	0.546767	0.485486	0.5437	0.878285
PGS000219	Ovarian cancer-related tumor marker CA 125 (CA-125) serum levels	HP:0000822	Hypertension	25	-0.00085285	0.00209205	-0.407663	0.683558	0.477155	0.6914	0.878285
PGS000221	C-C motif chemokine 3 (CCL3) serum levels	HP:0000822	Hypertension	25	0.00039429	0.00212769	0.185314	0.852999	0.47158	0.8487	0.878285
PGS000222	C-C motif chemokine 4 (CCL4) serum levels	HP:0000822	Hypertension	25	0.0026217	0.00209153	1.25349	0.210152	0.536524	0.2226	0.878285
PGS000223	Tumor necrosis factor receptor superfamily member 5 (CD40) serum levels	HP:0000822	Hypertension	25	0.00066037	0.00210237	0.314108	0.753467	0.4743	0.7556	0.878285
PGS000224	Chitinase-3-like protein 1 (CHI3L1) serum levels	HP:0000822	Hypertension	25	0.000988475	0.00209835	0.471073	0.637632	0.479511	0.6361	0.878285
PGS000225	Macrophage colony-stimulating factor 1 (CSF-1) serum levels	HP:0000822	Hypertension	25	0.00125779	0.00210569	0.597328	0.550346	0.485213	0.5484	0.878285
PGS000226	Cystatin-B (CSTB) serum levels	HP:0000822	Hypertension	25	0.00169716	0.00208563	0.813737	0.415877	0.49812	0.4154	0.878285
PGS000227	Cathepsin D (CTSD) serum levels	HP:0000822	Hypertension	25	0.000565561	0.00210399	0.268804	0.788104	0.473183	0.7898	0.878285
PGS000228	Cathepsin L1 (CTSL1) serum levels	HP:0000822	Hypertension	25	0.00119682	0.00209189	0.572125	0.567292	0.483967	0.5691	0.878285
PGS000229	Fractalkine (CX3CL1) serum levels	HP:0000822	Hypertension	25	0.000460825	0.00208593	0.220921	0.825173	0.472192	0.8312	0.878285
PGS000230	C-X-C motif chemokine 1 (CXCL1) serum levels	HP:0000822	Hypertension	25	0.00305997	0.00211386	1.44757	0.147869	0.558657	0.1474	0.878285
PGS000231	C-X-C motif chemokine 16 (CXCL16) serum levels	HP:0000822	Hypertension	25	-0.000331719	0.00209184	-0.158577	0.874015	0.471191	0.8714	0.878285
PGS000232	C-X-C motif chemokine 6 (CXCL6) serum levels	HP:0000822	Hypertension	25	0.0028598	0.00209996	1.36184	0.173378	0.548489	0.1749	0.878285
PGS000234	Eosinophil cationic protein (ECP) serum levels	HP:0000822	Hypertension	25	0.000714651	0.00211369	0.338107	0.735313	0.474962	0.7358	0.878285
PGS000235	Epidermal growth factor (EGF) serum levels	HP:0000822	Hypertension	25	0.00116976	0.00215152	0.543687	0.586708	0.482626	0.5965	0.878285
PGS000236	Endothelial cell-specific molecule 1 (ESM-1) serum levels	HP:0000822	Hypertension	25	-0.000401678	0.00213274	-0.188339	0.850627	0.471628	0.8542	0.878285
PGS000237	Fatty acid-binding protein, adipocyte (FABP4) serum levels	HP:0000822	Hypertension	25	0.000593874	0.00207668	0.285974	0.774923	0.473586	0.7824	0.878285
PGS000238	Tumor necrosis factor receptor superfamily member 6 (FAS) serum levels	HP:0000822	Hypertension	25	-0.00333843	0.00208292	-1.60276	0.10912	0.578634	0.1067	0.878285
PGS000242	Galectin-3 (Gal-3) serum levels	HP:0000822	Hypertension	25	0.002431	0.00206976	1.17453	0.240301	0.528427	0.2449	0.878285
PGS000243	Growth/differentiation factor 15 (GDF-15) serum levels	HP:0000822	Hypertension	25	0.00205826	0.00211146	0.974805	0.329757	0.510293	0.3262	0.878285
PGS000244	Growth hormone (GH) serum levels	HP:0000822	Hypertension	25	0.00253099	0.00213068	1.18788	0.235001	0.529759	0.2318	0.878285
PGS000246	Hepatocyte growth factor (HGF) serum levels	HP:0000822	Hypertension	25	0.0030327	0.00209274	1.44915	0.147427	0.55885	0.1427	0.878285
PGS000247	Kallikrein-11 (hK11) serum levels	HP:0000822	Hypertension	25	0.0022554	0.00214726	1.05036	0.29366	0.516758	0.2975	0.878285
PGS000248	Heat shock 27 kDa protein (HSP_27) serum levels	HP:0000822	Hypertension	25	0.0015657	0.00211242	0.741186	0.458654	0.493352	0.4482	0.878285
PGS000249	Interleukin-18 (IL-18) serum levels	HP:0000822	Hypertension	25	-0.000445403	0.0021223	-0.209868	0.833789	0.47199	0.836	0.878285
PGS000250	Interleukin-1 receptor antagonist protein (IL-1ra) serum levels	HP:0000822	Hypertension	25	0.00153648	0.00212873	0.721781	0.470501	0.492152	0.4805	0.878285
PGS000251	Interleukin-27 (IL-27) serum levels	HP:0000822	Hypertension	25	0.000436106	0.0021131	0.206382	0.83651	0.471929	0.8361	0.878285
PGS000252	Interleukin-6 (IL-6) serum levels	HP:0000822	Hypertension	25	0.000375642	0.00207834	0.180742	0.856586	0.471509	0.8606	0.878285
PGS000254	Interleukin-8 (IL-8) serum levels	HP:0000822	Hypertension	25	0.00320952	0.00210527	1.52452	0.127514	0.568308	0.1273	0.878285
PGS000255	Pro-interleukin-16 (IL16) serum levels	HP:0000822	Hypertension	25	0.00141517	0.00212106	0.667199	0.50471	0.488948	0.5103	0.878285
PGS000256	Melusin (ITGB1BP2) serum levels	HP:0000822	Hypertension	25	-0.000940603	0.00211607	-0.444505	0.656718	0.478482	0.6594	0.878285
PGS000257	Kidney injury molecule 1 (KIM-1) serum levels	HP:0000822	Hypertension	25	0.000526864	0.00209035	0.252046	0.801027	0.472814	0.7947	0.878285
PGS000258	Kallikrein-6 (KLK6) serum levels	HP:0000822	Hypertension	25	-0.00155851	0.00209556	-0.743723	0.457118	0.493512	0.4617	0.878285
PGS000259	Leptin (LEP) serum levels	HP:0000822	Hypertension	25	0.00176602	0.00210219	0.840088	0.400944	0.499962	0.4123	0.878285
PGS000260	Lectin-like oxidized LDL receptor 1 (LOX-1) serum levels	HP:0000822	Hypertension	25	0.000589172	0.0020652	0.285285	0.77545	0.473569	0.7805	0.878285
PGS000261	Membrane-bound aminopeptidase P (mAmP) serum levels	HP:0000822	Hypertension	25	-0.00201171	0.00209484	-0.960319	0.336993	0.509109	0.3376	0.878285
PGS000262	Myoglobin (MB) serum levels	HP:0000822	Hypertension	25	0.000649984	0.0020861	0.311578	0.755389	0.474233	0.7637	0.878285
PGS000263	Monocyte chemotactic protein 1 (MCP-1) serum levels	HP:0000822	Hypertension	25	0.00243605	0.00208283	1.16959	0.242285	0.527938	0.2326	0.878285
PGS000264	Matrix metalloproteinase-1 (MMP-1) serum levels	HP:0000822	Hypertension	25	-0.00179978	0.0021081	-0.853747	0.393332	0.50094	0.3956	0.878285
PGS000265	Matrix metalloproteinase-10 (MMP-10) serum levels	HP:0000822	Hypertension	25	-0.0015258	0.00208064	-0.733331	0.463429	0.492863	0.4612	0.878285
PGS000267	Matrix metalloproteinase-3 (MMP-3) serum levels	HP:0000822	Hypertension	25	0.000406146	0.00208248	0.19503	0.845386	0.471736	0.8453	0.878285
PGS000269	Myeloperoxidase (MPO) serum levels	HP:0000822	Hypertension	25	-0.00183533	0.00207903	-0.882781	0.377444	0.50307	0.3713	0.878285
PGS000270	N-terminal prohormone brain natriuretic peptide (NT-pro_BNP) serum levels	HP:0000822	Hypertension	25	-0.00324164	0.00214187	-1.51346	0.130296	0.566891	0.134	0.878285
PGS000271	Osteoprotegerin (OPG) serum levels	HP:0000822	Hypertension	25	-0.00211143	0.00209795	-1.00643	0.314313	0.51294	0.3194	0.878285
PGS000272	Pappalysin-1 (PAPPA) serum levels	HP:0000822	Hypertension	25	0.00282956	0.00212556	1.33121	0.183249	0.545006	0.1832	0.878285
PGS000273	Proteinase-activated receptor 1 (PAR-1) serum levels	HP:0000822	Hypertension	25	0.00163303	0.0020832	0.783905	0.433175	0.496106	0.4394	0.878285
PGS000276	Placenta growth factor (PlGF) serum levels	HP:0000822	Hypertension	25	-0.000930647	0.00212373	-0.438214	0.661271	0.478248	0.6655	0.878285
PGS000277	P-selectin glycoprotein ligand 1 (PSGL-1) serum levels	HP:0000822	Hypertension	25	-0.00152938	0.00208149	-0.734751	0.462564	0.492951	0.4572	0.878285
PGS000278	Pentraxin-related protein PTX3 (PTX3) serum levels	HP:0000822	Hypertension	25	-0.00077915	0.00208997	-0.372805	0.709327	0.476005	0.7075	0.878285
PGS000279	Receptor for advanced glycosylation end products (RAGE) serum levels	HP:0000822	Hypertension	25	-0.00116965	0.00212338	-0.550842	0.581794	0.482957	0.5747	0.878285
PGS000280	Renin (REN) serum levels	HP:0000822	Hypertension	25	-0.00163923	0.00208944	-0.784529	0.432808	0.496147	0.4376	0.878285
PGS000282	Stem cell factor (SCF) serum levels	HP:0000822	Hypertension	25	-0.000452493	0.00210792	-0.214663	0.830049	0.472077	0.8289	0.878285
PGS000283	Spondin-1 (SPON1) serum levels	HP:0000822	Hypertension	25	0.000692334	0.00210352	0.329132	0.742085	0.474709	0.7435	0.878285
PGS000284	ST2 protein (ST2) serum levels	HP:0000822	Hypertension	25	-0.00187028	0.00210306	-0.889314	0.373925	0.503559	0.3814	0.878285
PGS000285	Tissue factor (TF) serum levels	HP:0000822	Hypertension	25	0.00140606	0.00209337	0.671674	0.501857	0.489201	0.5018	0.878285
PGS000286	Thrombomodulin (TM) serum levels	HP:0000822	Hypertension	25	0.000849953	0.00208889	0.406892	0.684124	0.477128	0.6859	0.878285
PGS000287	Tumor necrosis factor receptor 1 (TNF-R1) serum levels	HP:0000822	Hypertension	25	0.000476838	0.00210565	0.226456	0.820866	0.472297	0.8216	0.878285
PGS000288	Tumor necrosis factor receptor 2 (TNF-R2) serum levels	HP:0000822	Hypertension	25	-0.00109611	0.00210093	-0.521726	0.60191	0.481637	0.6023	0.878285
PGS000289	Tumor necrosis factor ligand superfamily member 14 (TNFSF14) serum levels	HP:0000822	Hypertension	25	-0.00255971	0.00204202	-1.25352	0.21014	0.536527	0.211	0.878285
PGS000290	TNF-related apoptosis-inducing ligand (TRAIL) serum levels	HP:0000822	Hypertension	25	-0.00147335	0.00210122	-0.701186	0.483256	0.490914	0.481	0.878285
PGS000291	TNF-related apoptosis-inducing ligand receptor 2 (TRAIL-R2) serum levels	HP:0000822	Hypertension	25	0.00145185	0.00205372	0.706937	0.479675	0.491256	0.4796	0.878285
PGS000292	TNF-related activation-induced cytokine (TRANCE) serum levels	HP:0000822	Hypertension	25	-0.000894361	0.00210691	-0.42449	0.671247	0.477747	0.6735	0.878285
PGS000293	Urokinase plasminogen activator surface receptor (U-PAR) serum levels	HP:0000822	Hypertension	25	0.00283932	0.00208309	1.36303	0.173003	0.548626	0.1786	0.878285
PGS000294	Vascular endothelial growth factor A (VEGF-A) serum levels	HP:0000822	Hypertension	25	0.00189114	0.00212404	0.890349	0.373369	0.503637	0.3659	0.878285
PGS000295	Vascular endothelial growth factor D (VEGF-D) serum levels	HP:0000822	Hypertension	25	-0.0023376	0.00208282	-1.12232	0.261839	0.523362	0.2624	0.878285
PGS000315	Immunoglobulin E (IgE)	HP:0000822	Hypertension	25	0.00202522	0.00212569	0.952736	0.340821	0.508496	0.3452	0.878285
PGS000321	Serum testosterone levels	HP:0000822	Hypertension	25	-0.000780319	0.00212278	-0.367594	0.713209	0.475842	0.7127	0.878285
PGS000324	Enthesitis-related Juvenile Idiophatic Arthritis	HP:0000822	Hypertension	25	0.00059259	0.00214284	0.276545	0.782154	0.473362	0.7515	0.878285
PGS000333	Prostate cancer	HP:0000822	Hypertension	25	0.00181963	0.0020876	0.871637	0.383495	0.502244	0.3852	0.878285
PGS000351	Invasive epithelial ovarian cancer	HP:0000822	Hypertension	25	-0.00157324	0.00208313	-0.755227	0.450188	0.49424	0.4465	0.878285
PGS000352	High grade serous ovarian cancer	HP:0000822	Hypertension	25	-0.000750602	0.00207972	-0.360916	0.718195	0.475636	0.7252	0.878285
PGS000358	Cancer of mouth	HP:0000822	Hypertension	25	0.00177877	0.00210601	0.844616	0.398411	0.500284	0.397	0.878285
PGS000359	Cancer of tongue	HP:0000822	Hypertension	25	-0.00224301	0.00210402	-1.06606	0.286505	0.518161	0.2844	0.878285
PGS000361	Cancer of larynx	HP:0000822	Hypertension	25	-0.00266265	0.00211251	-1.26042	0.207641	0.53726	0.2017	0.878285
PGS000366	Cancer of esophagus	HP:0000822	Hypertension	25	0.00111571	0.00210182	0.530828	0.595588	0.482042	0.5961	0.878285
PGS000373	Colorectal cancer	HP:0000822	Hypertension	25	-0.00217734	0.00206186	-1.05601	0.291073	0.51726	0.2993	0.878285
PGS000377	Colon cancer	HP:0000822	Hypertension	25	0.000530469	0.00209038	0.253767	0.799698	0.472851	0.8033	0.878285
PGS000387	Cancer within the respiratory system	HP:0000822	Hypertension	25	-0.00174102	0.00206942	-0.841306	0.400262	0.500048	0.3993	0.878285
PGS000395	Cancer of bronchus; lung	HP:0000822	Hypertension	25	-0.000610574	0.00205663	-0.29688	0.766584	0.473855	0.769	0.878285
PGS000405	Skin cancer	HP:0000822	Hypertension	25	0.00295705	0.00212535	1.39133	0.164258	0.551916	0.1678	0.878285
PGS000442	Other non-epithelial cancer of skin	HP:0000822	Hypertension	25	0.00126351	0.00213534	0.591716	0.554097	0.484931	0.5562	0.878285
PGS000446	Basal cell carcinoma	HP:0000822	Hypertension	25	-0.000471192	0.00212009	-0.222251	0.824137	0.472217	0.8264	0.878285
PGS000460	Squamous cell carcinoma	HP:0000822	Hypertension	25	0.000591592	0.00210091	0.281588	0.778284	0.473481	0.7801	0.878285
PGS000469	Carcinoma in situ of skin	HP:0000822	Hypertension	25	0.000590009	0.00213756	0.27602	0.782557	0.47335	0.7772	0.878285
PGS000543	Cancer of other female genital organs	HP:0000822	Hypertension	25	0.000584026	0.00216648	0.269573	0.787512	0.473201	0.7917	0.878285
PGS000584	Cancer of prostate	HP:0000822	Hypertension	25	0.00267553	0.0021136	1.26586	0.205687	0.53784	0.2043	0.878285
PGS000594	Cancer of other male genital organs	HP:0000822	Hypertension	25	0.00119411	0.00211121	0.565602	0.571718	0.483654	0.5686	0.878285
PGS000597	Malignant neoplasm of testis	HP:0000822	Hypertension	25	0.00197543	0.00207798	0.950646	0.341881	0.508328	0.3494	0.878285
PGS000605	Malignant neoplasm of kidney, except pelvis	HP:0000822	Hypertension	25	0.00123105	0.00209697	0.587061	0.557219	0.484699	0.56	0.878285
PGS000618	Cancer of brain and nervous system	HP:0000822	Hypertension	25	-0.00160585	0.00205546	-0.78126	0.434728	0.495931	0.4347	0.878285
PGS000640	Hodgkin's disease	HP:0000822	Hypertension	25	0.00248036	0.00211096	1.17499	0.240117	0.528473	0.2425	0.878285
PGS000645	Lymphoid leukemia	HP:0000822	Hypertension	25	0.000501106	0.0020919	0.239545	0.810703	0.472554	0.8048	0.878285
PGS000652	Multiple myeloma	HP:0000822	Hypertension	25	0.000338106	0.00207785	0.162719	0.870753	0.471248	0.8717	0.878285
PGS000655	Non-alcoholic fatty liver disease	HP:0000822	Hypertension	25	-0.00285706	0.00207645	-1.37593	0.168972	0.550118	0.1668	0.878285
PGS000656	Non-alcoholic fatty liver disease activity score	HP:0000822	Hypertension	25	-0.00227842	0.00206802	-1.10174	0.270686	0.521429	0.2727	0.878285
PGS000666	Body surface area-indexed left ventricular end-systolic volume	HP:0000822	Hypertension	25	0.00106434	0.00208284	0.511007	0.609394	0.481169	0.6151	0.878285
PGS000674	AST to ALT ratio	HP:0000822	Hypertension	25	-0.00238691	0.00206011	-1.15863	0.246722	0.526861	0.2412	0.878285
PGS000677	Cholesterol [mmol/L] (statin adjusted)	HP:0000822	Hypertension	25	0.00034803	0.00209247	0.166325	0.867916	0.471298	0.8657	0.878285
PGS000679	Creatinine in urine [umol/L]	HP:0000822	Hypertension	25	0.00124575	0.00208118	0.598579	0.549511	0.485276	0.5479	0.878285
PGS000681	Direct bilirubin [umol/L]	HP:0000822	Hypertension	25	0.000564955	0.00210545	0.26833	0.788469	0.473173	0.7885	0.878285
PGS000682	eGFR [ml/min/1.73m2]	HP:0000822	Hypertension	25	-0.00061339	0.00210969	-0.290748	0.771269	0.473703	0.771	0.878285
PGS000691	Non-albumin protein [g/L]	HP:0000822	Hypertension	25	0.00146604	0.0020726	0.707344	0.479422	0.49128	0.4833	0.878285
PGS000696	Testosterone [nmol/L]	HP:0000822	Hypertension	25	-0.000914154	0.00212213	-0.430773	0.666673	0.477974	0.662	0.878285
PGS000703	Angina	HP:0000822	Hypertension	25	0.00269934	0.00208368	1.29546	0.195287	0.541042	0.1921	0.878285
PGS000705	Gallstones	HP:0000822	Hypertension	25	-0.000781527	0.00211358	-0.369765	0.711591	0.475909	0.7067	0.878285
PGS000708	Kidney failure	HP:0000822	Hypertension	25	0.000953485	0.00208697	0.456874	0.647803	0.478954	0.6529	0.878285
PGS000710	Myocardial infarction	HP:0000822	Hypertension	25	0.00100061	0.00207862	0.481382	0.630289	0.479926	0.632	0.878285
PGS000712	T2D (cases vs HbA1c filtered controls)	HP:0000822	Hypertension	25	-0.00124646	0.00207754	-0.59997	0.548584	0.485347	0.552	0.878285
PGS000713	T2D	HP:0000822	Hypertension	25	-0.000897391	0.00208157	-0.431113	0.666425	0.477987	0.6707	0.878285
PGS000717	Adult life body size	HP:0000822	Hypertension	25	-0.0005313	0.00209061	-0.254136	0.799412	0.472859	0.7964	0.878285
PGS000738	Vitiligo	HP:0000822	Hypertension	25	0.00270492	0.00213466	1.26714	0.20523	0.537977	0.2009	0.878285
PGS000754	Systemic lupus erythrmatosus	HP:0000822	Hypertension	25	-0.000601576	0.00208217	-0.288918	0.772669	0.473658	0.7728	0.878285
PGS000758	Adult standing height	HP:0000822	Hypertension	25	0.000921279	0.00211119	0.436378	0.662602	0.47818	0.6613	0.878285
PGS000766	Cutaneous melanoma	HP:0000822	Hypertension	25	0.00233042	0.00209685	1.11139	0.266513	0.522331	0.2674	0.878285
PGS000769	Response to bronchodilator (albutamol)	HP:0000822	Hypertension	25	-0.00238181	0.00210428	-1.13189	0.257796	0.524273	0.2694	0.878285
PGS000819	Diabetic retinopathy	HP:0000822	Hypertension	25	0.00325966	0.00204496	1.594	0.11107	0.577452	0.1075	0.878285
PGS000821	Thyroid medication use	HP:0000822	Hypertension	25	0.0020742	0.0021066	0.984622	0.32491	0.511106	0.329	0.878285
PGS000822	Urinary albumin to creatinine ratio	HP:0000822	Hypertension	25	-0.00291489	0.00213638	-1.36441	0.17257	0.548784	0.1692	0.878285
PGS000829	Body mass index (male)	HP:0000822	Hypertension	25	0.00107506	0.00200139	0.537155	0.591211	0.482327	0.5875	0.878285
PGS000830	Body mass index (female)	HP:0000822	Hypertension	25	0.00256342	0.00205613	1.24672	0.212624	0.535809	0.2143	0.878285
PGS000834	Corrected insulin response (at 30mins during OGTT)	HP:0000822	Hypertension	25	-0.00228298	0.00209111	-1.09176	0.27505	0.520504	0.2761	0.878285
PGS000837	Insulin sensitivity index	HP:0000822	Hypertension	25	0.000720348	0.00209997	0.343027	0.731608	0.475103	0.7342	0.878285
PGS000840	Fasting Proinsulin	HP:0000822	Hypertension	25	-0.000622413	0.00211221	-0.294674	0.768269	0.4738	0.7642	0.878285
PGS000843	WHR adjusted for BMI	HP:0000822	Hypertension	25	0.000978441	0.00209836	0.466289	0.641051	0.479321	0.6407	0.878285
PGS000844	Predicted visceral adipose tissue	HP:0000822	Hypertension	25	0.000913768	0.00205977	0.443626	0.657354	0.478449	0.6482	0.878285
PGS000865	Hepatic fat content	HP:0000822	Hypertension	25	-0.00253079	0.00208695	-1.21267	0.225376	0.532273	0.2239	0.878285
PGS000871	Insulin secretion	HP:0000822	Hypertension	25	-0.0013271	0.00210725	-0.62978	0.528899	0.486897	0.5334	0.878285
PGS000874	Chronic lymphocytic leukemia	HP:0000822	Hypertension	25	-0.00111853	0.00206424	-0.54186	0.587966	0.482542	0.5824	0.878285
PGS000879	Intraocular pressure	HP:0000822	Hypertension	25	-0.00139818	0.00208287	-0.671276	0.50211	0.489179	0.5102	0.878285
PGS000882	25-hydroxyvitamin D	HP:0000822	Hypertension	25	-0.00244049	0.00213302	-1.14415	0.252678	0.525452	0.2569	0.878285
PGS000903	Parkinson's disease	HP:0000822	Hypertension	25	0.00130216	0.00207997	0.626048	0.531344	0.486698	0.5276	0.878285
PGS000905	PR interval	HP:0000822	Hypertension	25	-0.000868753	0.00212955	-0.407951	0.683347	0.477165	0.6827	0.878285
PGS000906	Longevity	HP:0000822	Hypertension	25	-0.00272662	0.00207559	-1.31366	0.189089	0.543046	0.1871	0.878285
PGS000907	Major depressive disorder	HP:0000822	Hypertension	25	-0.00257092	0.00206984	-1.24208	0.214329	0.535322	0.2174	0.878285
PGS000909	Headache	HP:0000822	Hypertension	25	-0.00132609	0.00207649	-0.638624	0.523129	0.487371	0.5247	0.878285
PGS000914	Abnormal electrocardiogram	HP:0000822	Hypertension	25	-0.00154879	0.00211439	-0.7325	0.463936	0.492811	0.455	0.878285
PGS000924	Disorders of porphyrin and bilirubin metabolism (time-to-event)	HP:0000822	Hypertension	25	0.000705623	0.00211566	0.333524	0.738768	0.474832	0.7453	0.878285
PGS000925	Unspecified acute lower respiratory infection (time-to-event)	HP:0000822	Hypertension	25	-0.00285522	0.00208929	-1.3666	0.171881	0.549037	0.175	0.878285
PGS000927	Other dermatitis (time-to-event)	HP:0000822	Hypertension	25	0.00232055	0.00208613	1.11237	0.266092	0.522423	0.266	0.878285
PGS000929	All cause dementia (algorithmically-defined)	HP:0000822	Hypertension	25	-0.00144437	0.00216874	-0.665994	0.50548	0.48888	0.5293	0.878285
PGS000930	Blood clot (diagnosed by doctor)	HP:0000822	Hypertension	25	0.000642083	0.00208058	0.308608	0.757647	0.474155	0.7673	0.878285
PGS000931	Blood clot or deep vein thrombosis (diagnosed by doctor)	HP:0000822	Hypertension	25	-0.00183499	0.00208448	-0.880312	0.37878	0.502886	0.3897	0.878285
PGS000940	Intestinal malabsorption (time-to-event)	HP:0000822	Hypertension	25	0.00105836	0.002063	0.513021	0.607984	0.481256	0.6087	0.878285
PGS000943	Cholecystitis (time-to-event)	HP:0000822	Hypertension	25	-0.000991761	0.00210044	-0.472167	0.636851	0.479554	0.6392	0.878285
PGS000945	Dementia in alzheimer's disease (time-to-event)	HP:0000822	Hypertension	25	-0.00116506	0.00216608	-0.537862	0.590723	0.48236	0.5881	0.878285
PGS000946	Unspecified dementia (time-to-event)	HP:0000822	Hypertension	25	-0.00127834	0.00215993	-0.591842	0.554013	0.484937	0.5501	0.878285
PGS000947	Mouth ulcers	HP:0000822	Hypertension	25	0.00116731	0.00211393	0.5522	0.580863	0.48302	0.5859	0.878285
PGS000950	Skin changes due to chronic exposure to nonionising radiation (time-to-event)	HP:0000822	Hypertension	25	0.00186595	0.00210481	0.886514	0.375431	0.503349	0.3706	0.878285
PGS000953	Left heel broadband ultrasound attenuation	HP:0000822	Hypertension	25	0.000910259	0.00214122	0.425112	0.670794	0.477769	0.6748	0.878285
PGS000954	Left heel quantitative ultrasound index (QUI), direct entry	HP:0000822	Hypertension	25	0.000699988	0.00212412	0.329543	0.741775	0.47472	0.7451	0.878285
PGS000960	Other systemic involvement of connective tissue (time-to-event)	HP:0000822	Hypertension	25	-0.00209923	0.00210333	-0.99805	0.318357	0.512231	0.3168	0.878285
PGS000963	Follicular cysts of skin and subcutaneous tissue (time-to-event)	HP:0000822	Hypertension	25	-0.000382805	0.00212565	-0.180088	0.857099	0.471499	0.8679	0.878285
PGS000964	Slipped disc	HP:0000822	Hypertension	25	0.000900571	0.00208002	0.432962	0.665082	0.478054	0.6607	0.878285
PGS000965	Hypothyroidism/myxoedema	HP:0000822	Hypertension	25	0.00168699	0.00209892	0.80374	0.421628	0.497437	0.4244	0.878285
PGS000967	Coxarthrosis [arthrosis of hip] (time-to-event)	HP:0000822	Hypertension	25	-0.00133477	0.00211407	-0.631374	0.527857	0.486982	0.5298	0.878285
PGS000972	Microalbumin [> 40 mg/L]	HP:0000822	Hypertension	25	-0.00269264	0.00212425	-1.26757	0.205076	0.538023	0.2023	0.878285
PGS000976	JCV seropositivity for Human Polyomavirus JCV	HP:0000822	Hypertension	25	-0.00332211	0.00208823	-1.59087	0.111772	0.577032	0.1103	0.878285
PGS000977	MCV seropositivity for Merkel Cell Polyomavirus	HP:0000822	Hypertension	25	0.000664267	0.00208698	0.318292	0.750292	0.474412	0.7537	0.878285
PGS000988	High light scatter reticulocyte percentage	HP:0000822	Hypertension	25	-0.000771647	0.00206171	-0.374275	0.708233	0.476051	0.7048	0.878285
PGS000989	Reticulocyte %	HP:0000822	Hypertension	25	0.000901715	0.00205042	0.439771	0.660143	0.478305	0.6569	0.878285
PGS000990	Retinal detachments and breaks (time-to-event)	HP:0000822	Hypertension	25	0.00184589	0.00208079	0.887107	0.375112	0.503394	0.3802	0.878285
PGS000994	Tea intake	HP:0000822	Hypertension	25	0.000654846	0.00213924	0.306111	0.759547	0.47409	0.7622	0.878285
PGS000995	Dentures	HP:0000822	Hypertension	25	0.000404538	0.00210661	0.192033	0.847733	0.471687	0.8535	0.878285
PGS000996	Diverticular disease/diverticulitis	HP:0000822	Hypertension	25	0.000524239	0.00210358	0.249213	0.803218	0.472754	0.7942	0.878285
PGS000997	Diverticular disease of intestine (time-to-event)	HP:0000822	Hypertension	25	-0.00107123	0.00214924	-0.498424	0.618231	0.480632	0.6201	0.878285
PGS000998	Comparative body height at age 10	HP:0000822	Hypertension	25	-0.000686388	0.00209284	-0.32797	0.742963	0.474676	0.7451	0.878285
PGS001001	Getting up in morning	HP:0000822	Hypertension	25	-0.00067451	0.00213716	-0.31561	0.752326	0.47434	0.7526	0.878285
PGS001003	Number of medications taken	HP:0000822	Hypertension	25	-0.00141697	0.00206969	-0.684629	0.493645	0.489944	0.4973	0.878285
PGS001004	Number of non-cancer illnesses	HP:0000822	Hypertension	25	0.00141227	0.00208551	0.677181	0.498357	0.489515	0.4989	0.878285
PGS001005	Number of self reported cancers	HP:0000822	Hypertension	25	-0.00167846	0.00213997	-0.784338	0.43292	0.496135	0.44	0.878285
PGS001006	Weight change compared with 1 year ago	HP:0000822	Hypertension	25	-0.00254681	0.00211198	-1.20589	0.22798	0.53158	0.2247	0.878285
PGS001009	PEF	HP:0000822	Hypertension	25	0.00333267	0.00211096	1.57875	0.114528	0.57541	0.1096	0.878285
PGS001010	PEF pred. ratio	HP:0000822	Hypertension	25	0.00310268	0.00212296	1.46149	0.144015	0.560365	0.1423	0.878285
PGS001011	Viral warts (time-to-event)	HP:0000822	Hypertension	25	-0.00230142	0.00208245	-1.10515	0.269207	0.521747	0.2532	0.878285
PGS001013	Macular degeneration	HP:0000822	Hypertension	25	-0.00234348	0.00209617	-1.11798	0.263688	0.522952	0.2654	0.878285
PGS001014	Other disorders of pancreatic internal secretion (time-to-event)	HP:0000822	Hypertension	25	-0.000406838	0.00208423	-0.195198	0.845255	0.471739	0.8412	0.878285
PGS001015	Enlarged prostate	HP:0000822	Hypertension	25	-0.00141546	0.00208979	-0.677322	0.498268	0.489523	0.4983	0.878285
PGS001019	Attending social / leisure activities (regular attendance at a gym or sports club)	HP:0000822	Hypertension	25	0.00266732	0.00210731	1.26575	0.205728	0.537828	0.2089	0.878285
PGS001023	Disorders of mineral metabolism (time-to-event)	HP:0000822	Hypertension	25	-0.00134478	0.00206624	-0.650834	0.515217	0.488036	0.5811	0.878285
PGS001025	Nonrheumatic aortic valve disorders (time-to-event)	HP:0000822	Hypertension	25	-0.00266028	0.00209838	-1.26778	0.205002	0.538045	0.2044	0.878285
PGS001026	Forearm or wrist fracture	HP:0000822	Hypertension	25	0.00073527	0.00213003	0.345192	0.729981	0.475166	0.7328	0.878285
PGS001027	Internal derangement of knee (time-to-event)	HP:0000822	Hypertension	25	0.00188313	0.00211348	0.89101	0.373014	0.503687	0.3678	0.878285
PGS001028	Diabetic eye disease	HP:0000822	Hypertension	25	-0.00234177	0.00211774	-1.10579	0.268931	0.521806	0.2661	0.878285
PGS001029	Other disorders of cornea (time-to-event)	HP:0000822	Hypertension	25	-0.00289703	0.00211608	-1.36905	0.171113	0.54932	0.1693	0.878285
PGS001033	Other coagulation defects (time-to-event)	HP:0000822	Hypertension	25	-0.000764732	0.00210672	-0.362997	0.71664	0.4757	0.8054	0.878285
PGS001036	Epstein Barr virus nuclear antigen 1 IgG seropositivity	HP:0000822	Hypertension	25	-0.00143554	0.00209349	-0.685713	0.492961	0.490007	0.4975	0.878285
PGS001038	Left heel bone mineral density (BMD) T-score, automated	HP:0000822	Hypertension	25	0.000701968	0.00212405	0.330485	0.741063	0.474746	0.7418	0.878285
PGS001040	Non melanoma skin cancer	HP:0000822	Hypertension	25	0.000386025	0.00212941	0.181283	0.856161	0.471518	0.8509	0.878285
PGS001043	Hyperthyroidism, thyrotoxicosis	HP:0000822	Hypertension	25	0.00117145	0.00210006	0.55782	0.57702	0.483284	0.581	0.878285
PGS001044	Glucosamine intake	HP:0000822	Hypertension	25	0.000636583	0.00208974	0.304623	0.76068	0.474052	0.7688	0.878285
PGS001048	NSTEMI (algorithmically-defined)	HP:0000822	Hypertension	25	0.00250303	0.00206771	1.21053	0.226196	0.532054	0.2283	0.878285
PGS001050	Diaphragmatic hernia (time-to-event)	HP:0000822	Hypertension	25	0.000942942	0.00210157	0.448684	0.653701	0.47864	0.6493	0.878285
PGS001073	Duration of walks	HP:0000822	Hypertension	25	-0.00328222	0.00212909	-1.54161	0.123303	0.57052	0.1203	0.878285
PGS001074	Types of physical activity in last 4 weeks (other exercises)	HP:0000822	Hypertension	25	0.00316739	0.00209688	1.51052	0.131044	0.566516	0.133	0.878285
PGS001075	Usual walking pace	HP:0000822	Hypertension	25	0.000410287	0.00208208	0.197056	0.8438	0.47177	0.8436	0.878285
PGS001076	Eosinophill %	HP:0000822	Hypertension	25	-0.000871526	0.00207038	-0.420949	0.67383	0.47762	0.6806	0.878285
PGS001078	Monocyte %	HP:0000822	Hypertension	25	0.00201713	0.00209109	0.96463	0.334829	0.509459	0.3421	0.878285
PGS001080	Freq. of tiredness / lethargy in last 2 weeks	HP:0000822	Hypertension	25	-0.00249301	0.00206957	-1.2046	0.228478	0.531449	0.2292	0.878285
PGS001082	MC VP1 antigen for Merkel Cell Polyomavirus	HP:0000822	Hypertension	25	-0.000420255	0.00209344	-0.200748	0.840913	0.471832	0.8361	0.878285
PGS001091	Loneliness	HP:0000822	Hypertension	25	-0.00134048	0.00210883	-0.63565	0.525066	0.487211	0.5296	0.878285
PGS001100	Spherical power (right eye)	HP:0000822	Hypertension	25	-0.00206322	0.00208358	-0.990227	0.322164	0.511574	0.3213	0.878285
PGS001102	Body fat percentage (left arm)	HP:0000822	Hypertension	25	0.00117278	0.0020823	0.563215	0.573342	0.48354	0.5779	0.878285
PGS001103	Body fat percentage (left leg)	HP:0000822	Hypertension	25	0.000388424	0.00207299	0.187374	0.851384	0.471613	0.848	0.878285
PGS001105	Body fat percentage (trunk fat)	HP:0000822	Hypertension	25	0.00133659	0.00211174	0.632933	0.526838	0.487065	0.5297	0.878285
PGS001106	Percentage of right arm fat	HP:0000822	Hypertension	25	0.000640556	0.00208385	0.307391	0.758573	0.474123	0.7582	0.878285
PGS001107	UACR [> 30 mg/g]	HP:0000822	Hypertension	25	-0.00301622	0.00205322	-1.46901	0.141962	0.561296	0.1314	0.878285
PGS001108	Basal metabolic rate	HP:0000822	Hypertension	25	-0.000461072	0.00207056	-0.222679	0.823804	0.472225	0.8165	0.878285
PGS001110	Reactive arthropathies (time-to-event)	HP:0000822	Hypertension	25	-0.000641771	0.00210504	-0.304873	0.76049	0.474058	0.7608	0.878285
PGS001111	Male genital tract cancer	HP:0000822	Hypertension	25	-0.00148265	0.00209742	-0.70689	0.479704	0.491253	0.4846	0.878285
PGS001112	Aspirin	HP:0000822	Hypertension	25	0.00290792	0.00208219	1.39657	0.162675	0.552533	0.17	0.878285
PGS001114	Ibuprofen use self-reported	HP:0000822	Hypertension	25	0.00101768	0.00210264	0.484001	0.62843	0.480033	0.6317	0.878285
PGS001115	Paracetamol use self-reported	HP:0000822	Hypertension	25	-0.00158811	0.00209044	-0.759701	0.447509	0.494527	0.4441	0.878285
PGS001117	Started insulin within one year diagnosis of diabetes	HP:0000822	Hypertension	25	0.000886936	0.00207071	0.428324	0.668454	0.477885	0.6651	0.878285
PGS001118	Taking other prescription medications	HP:0000822	Hypertension	25	0.00173466	0.00212955	0.814569	0.415401	0.498177	0.4125	0.878285
PGS001119	Left hand grip strength	HP:0000822	Hypertension	25	-0.00281336	0.00208767	-1.34761	0.177913	0.546861	0.1821	0.878285
PGS001127	Never Smoker	HP:0000822	Hypertension	25	0.00194862	0.00209668	0.929383	0.352786	0.506639	0.3522	0.878285
PGS001131	Zoster [herpes zoster] (time-to-event)	HP:0000822	Hypertension	25	-0.00325064	0.00212174	-1.53207	0.12564	0.569282	0.1261	0.878285
PGS001132	Family history of chronic bronchitis/emphysema	HP:0000822	Hypertension	25	0.00321034	0.00208496	1.53976	0.123754	0.570279	0.1179	0.878285
PGS001135	Arthritis (nos)	HP:0000822	Hypertension	25	-0.000996193	0.00211644	-0.470694	0.637903	0.479496	0.6346	0.878285
PGS001136	Hematologic disease, genetic	HP:0000822	Hypertension	25	-0.000946268	0.00204733	-0.462197	0.643982	0.47916	0.6496	0.878285
PGS001137	Retinal detachment	HP:0000822	Hypertension	25	0.00222486	0.00207698	1.0712	0.28419	0.518625	0.2886	0.878285
PGS001138	Rheumatoid factor [> 16 IU/mL]	HP:0000822	Hypertension	25	0.00150802	0.00208395	0.723634	0.469362	0.492266	0.4718	0.878285
PGS001141	Facial ageing (looking younger than you are)	HP:0000822	Hypertension	25	-0.000794472	0.00208367	-0.381284	0.703026	0.476275	0.7042	0.878285
PGS001142	Volume of grey matter in Intracalcarine Cortex (R)	HP:0000822	Hypertension	25	0.00248922	0.00211398	1.1775	0.239114	0.528722	0.23	0.878285
PGS001143	Volume of grey matter in Parietal Operculum Cortex (R)	HP:0000822	Hypertension	25	0.00312308	0.0020763	1.50416	0.132674	0.565706	0.1284	0.878285
PGS001144	Arm fat mass (L)	HP:0000822	Hypertension	25	-0.000429749	0.00205903	-0.208715	0.834689	0.47197	0.8415	0.878285
PGS001145	Arm fat mass (R)	HP:0000822	Hypertension	25	-0.000428386	0.00205741	-0.208216	0.835078	0.471961	0.8377	0.878285
PGS001146	Arm fat-free mass (R)	HP:0000822	Hypertension	25	-0.00130765	0.00207261	-0.630919	0.528155	0.486957	0.5312	0.878285
PGS001147	Leg fat mass (R)	HP:0000822	Hypertension	25	-0.000678008	0.00206505	-0.328326	0.742695	0.474686	0.7406	0.878285
PGS001148	Trunk fat mass	HP:0000822	Hypertension	25	0.000568141	0.00208924	0.271937	0.785694	0.473255	0.7955	0.878285
PGS001153	Folic acid or folate (Vitamin B9)	HP:0000822	Hypertension	25	-0.00166585	0.0020895	-0.797249	0.425386	0.496998	0.4302	0.878285
PGS001157	Impedance (right leg)	HP:0000822	Hypertension	25	0.000552193	0.00206143	0.267869	0.788823	0.473162	0.7943	0.878285
PGS001159	Right leg mass (predicted)	HP:0000822	Hypertension	25	-0.000414081	0.00205927	-0.201081	0.840653	0.471838	0.8431	0.878285
PGS001160	Trunk mass (predicted)	HP:0000822	Hypertension	25	-0.000967362	0.00208854	-0.463177	0.64328	0.479199	0.6448	0.878285
PGS001161	Whole body impedance	HP:0000822	Hypertension	25	0.00140522	0.00208281	0.674677	0.499947	0.489372	0.4944	0.878285
PGS001164	Testicular cancer	HP:0000822	Hypertension	25	0.00334624	0.00209403	1.59799	0.110179	0.577989	0.1103	0.878285
PGS001165	Arm fat free mass (L)	HP:0000822	Hypertension	25	-0.00162957	0.00207668	-0.784701	0.432707	0.496159	0.428	0.878285
PGS001167	Leg fat-free mass (R)	HP:0000822	Hypertension	25	-0.000408795	0.0020587	-0.198569	0.842617	0.471795	0.8405	0.878285
PGS001168	Trunk fat free mass	HP:0000822	Hypertension	25	-0.000980109	0.00209059	-0.468819	0.639242	0.479421	0.6404	0.878285
PGS001169	Whole body fat free mass	HP:0000822	Hypertension	25	-0.0008463	0.00207681	-0.4075	0.683678	0.477149	0.6864	0.878285
PGS001172	Eosinophill count	HP:0000822	Hypertension	25	-0.00116339	0.00208144	-0.558935	0.576259	0.483337	0.5718	0.878285
PGS001174	Cholelithiasis (time-to-event)	HP:0000822	Hypertension	25	-0.00229216	0.00209973	-1.09164	0.2751	0.520493	0.2753	0.878285
PGS001180	Lung function (FEV1/FVC)	HP:0000822	Hypertension	25	0.00310011	0.00212297	1.46027	0.144349	0.560215	0.144	0.878285
PGS001181	Other hypothyroidism (time-to-event)	HP:0000822	Hypertension	25	0.00130507	0.00208484	0.625979	0.531389	0.486695	0.5348	0.878285
PGS001185	Intra-ocular pressure, Goldmann-correlated ¬Æ	HP:0000822	Hypertension	25	-0.00106731	0.0020833	-0.512315	0.608478	0.481225	0.6089	0.878285
PGS001192	Gonarthrosis [arthrosis of knee] (time-to-event)	HP:0000822	Hypertension	25	0.000627795	0.00208102	0.301677	0.762925	0.473976	0.7624	0.878285
PGS001233	Heart rate (AR)	HP:0000822	Hypertension	25	-0.000686251	0.00208014	-0.329907	0.7415	0.47473	0.7408	0.878285
PGS001234	Left arm mass (predicted)	HP:0000822	Hypertension	25	-0.00181262	0.0020826	-0.870361	0.384191	0.50215	0.3841	0.878285
PGS001235	Right arm mass (predicted)	HP:0000822	Hypertension	25	-0.00146872	0.00207506	-0.707797	0.479141	0.491308	0.4761	0.878285
PGS001237	Lung function (FVC)	HP:0000822	Hypertension	25	0.000991012	0.00209293	0.473506	0.635896	0.479608	0.6318	0.878285
PGS001242	Ankle spacing width (L)	HP:0000822	Hypertension	25	-0.000957327	0.00206262	-0.464132	0.642596	0.479236	0.6437	0.878285
PGS001243	Ankle spacing width (R)	HP:0000822	Hypertension	25	-0.00218897	0.00208054	-1.05212	0.292854	0.516914	0.2969	0.878285
PGS001254	Dupuytren's contracture	HP:0000822	Hypertension	25	0.00184435	0.0021103	0.873975	0.382221	0.502416	0.3871	0.878285
PGS001255	Otosclerosis (time-to-event)	HP:0000822	Hypertension	25	0.000393632	0.00207152	0.190021	0.849309	0.471655	0.8535	0.878285
PGS001258	Radius fracture	HP:0000822	Hypertension	25	0.00216686	0.00210489	1.02944	0.303379	0.514919	0.3083	0.878285
PGS001259	Hayfever/allergic rhinitis	HP:0000822	Hypertension	25	0.000561242	0.00211526	0.265331	0.790778	0.473105	0.791	0.878285
PGS001262	Vascular/heart problems diagnosed by doctor Angina	HP:0000822	Hypertension	25	-0.000951295	0.00208613	-0.45601	0.648425	0.47892	0.6596	0.878285
PGS001264	Deep vein thrombosis	HP:0000822	Hypertension	25	-0.000947995	0.00207535	-0.456788	0.647866	0.47895	0.6423	0.878285
PGS001265	Deep vein thrombosis (leg)	HP:0000822	Hypertension	25	-0.00127266	0.00207182	-0.614272	0.539095	0.486081	0.5359	0.878285
PGS001266	Deep vein thrombosis (diagnosed by doctor)	HP:0000822	Hypertension	25	-0.000898247	0.00207377	-0.433146	0.664948	0.478061	0.6678	0.878285
PGS001275	Other retinal disorders (time-to-event)	HP:0000822	Hypertension	25	-0.00157919	0.00210289	-0.750963	0.45275	0.493969	0.4546	0.878285
PGS001276	Retinal disorders in diseases classified elsewhere (time-to-event)	HP:0000822	Hypertension	25	-0.00251014	0.00210621	-1.19178	0.233467	0.530151	0.229	0.878285
PGS001277	PE +/- DVT	HP:0000822	Hypertension	25	-0.000620865	0.00206597	-0.30052	0.763807	0.473947	0.7605	0.878285
PGS001278	previously: Blood clot in the leg (DVT) or lung	HP:0000822	Hypertension	25	-0.00167938	0.00208433	-0.805717	0.420487	0.497571	0.4278	0.878285
PGS001279	previously: Blood clot in the lung	HP:0000822	Hypertension	25	0.000691723	0.00208134	0.332345	0.739658	0.474798	0.7327	0.878285
PGS001280	PE (time-to-event)	HP:0000822	Hypertension	25	-0.000699063	0.00206685	-0.338226	0.735223	0.474965	0.7456	0.878285
PGS001281	Migraine	HP:0000822	Hypertension	25	0.00219998	0.00210407	1.04558	0.29586	0.516335	0.2907	0.878285
PGS001282	Migraine (time-to-event)	HP:0000822	Hypertension	25	0.00251691	0.00212825	1.18262	0.237079	0.529233	0.2362	0.878285
PGS001284	Allergic disease (hay fever, allergic rhinitis, or eczema)	HP:0000822	Hypertension	25	0.00142838	0.0021198	0.673829	0.500486	0.489324	0.5102	0.878285
PGS001285	Allergic disease (hay fever, rhinitis, or eczema) (diagnosed by doctor)	HP:0000822	Hypertension	25	0.00118141	0.00211912	0.5575	0.577239	0.483269	0.5799	0.878285
PGS001287	Psoriatic arthropathy	HP:0000822	Hypertension	25	0.00274713	0.00209325	1.31238	0.18952	0.542904	0.1891	0.878285
PGS001292	Family history of prostate cancer	HP:0000822	Hypertension	25	0.000976558	0.00211376	0.462	0.644124	0.479153	0.641	0.878285
PGS001293	Other diseases of liver (time-to-event)	HP:0000822	Hypertension	25	-0.00294264	0.00205966	-1.42871	0.153221	0.556366	0.1537	0.878285
PGS001296	Insulin-dependent diabetes mellitus (time-to-event)	HP:0000822	Hypertension	25	0.00109979	0.00207661	0.529607	0.596434	0.481987	0.5966	0.878285
PGS001298	Obesity (time-to-event)	HP:0000822	Hypertension	25	0.00194242	0.00209035	0.92923	0.352865	0.506627	0.3488	0.878285
PGS001301	Malabsorption/coeliac disease	HP:0000822	Hypertension	25	0.00189576	0.00205919	0.920635	0.357335	0.505955	0.3524	0.878285
PGS001308	Sjogren's syndrome/sicca syndrome	HP:0000822	Hypertension	25	0.000928516	0.00212153	0.437664	0.661669	0.478227	0.6608	0.878285
PGS001309	Other rheumatoid arthritis (time-to-event)	HP:0000822	Hypertension	25	-0.000565786	0.00211249	-0.267829	0.788854	0.473161	0.7866	0.878285
PGS001317	Vascular/heart problems diagnosed by doctor Heart attack	HP:0000822	Hypertension	25	0.00152778	0.00208465	0.732869	0.463711	0.492834	0.4608	0.878285
PGS001318	Disorders of lipoprotein metabolism and other lipidaemias (time-to-event)	HP:0000822	Hypertension	25	0.000563301	0.00206358	0.272973	0.784898	0.473279	0.7772	0.878285
PGS001319	Other metabolic disorders (time-to-event)	HP:0000822	Hypertension	25	0.00223805	0.00206882	1.0818	0.27945	0.51959	0.231	0.878285
PGS001321	Eye problems/disorders (Glaucoma)	HP:0000822	Hypertension	25	-0.00116999	0.00209553	-0.558327	0.576674	0.483308	0.5746	0.878285
PGS001324	Family history of high blood pressure	HP:0000822	Hypertension	25	-0.00202473	0.00208686	-0.970231	0.33203	0.509917	0.3328	0.878285
PGS001327	Diabetes	HP:0000822	Hypertension	25	0.00119333	0.0021082	0.566043	0.571418	0.483675	0.5823	0.878285
PGS001328	Family history of diabetes	HP:0000822	Hypertension	25	-0.00156399	0.00210887	-0.741625	0.458388	0.49338	0.4582	0.878285
PGS001329	Unspecified diabetes mellitus (time-to-event)	HP:0000822	Hypertension	25	0.000693248	0.00209981	0.330148	0.741317	0.474737	0.7469	0.878285
PGS001330	Crohn's disease [regional enteritis] (time-to-event)	HP:0000822	Hypertension	25	-0.00266592	0.00213374	-1.24941	0.211639	0.536093	0.2075	0.878285
PGS001331	Crohns disease	HP:0000822	Hypertension	25	-0.00113093	0.00212541	-0.5321	0.594707	0.482099	0.5973	0.878285
PGS001334	Other chronic obstructive pulmonary disease (time-to-event)	HP:0000822	Hypertension	25	-0.00223924	0.00211152	-1.06049	0.28903	0.517661	0.2901	0.878285
PGS001339	Atrial fibrillation and flutter (time-to-event)	HP:0000822	Hypertension	25	-0.000369342	0.00214812	-0.171937	0.863502	0.471378	0.8616	0.878285
PGS001344	Asthma (diagnosed by doctor)	HP:0000822	Hypertension	25	0.00174664	0.00211772	0.824775	0.409582	0.498884	0.4149	0.878285
PGS001346	Asthma (time-to-event)	HP:0000822	Hypertension	25	-0.00059435	0.0021084	-0.281897	0.778048	0.473488	0.781	0.878285
PGS001347	Family history of Alzheimer's/dementia	HP:0000822	Hypertension	25	-0.00152633	0.00216548	-0.704844	0.480977	0.491131	0.4879	0.878285
PGS001350	Fasting glucose	HP:0000822	Hypertension	25	-0.00103783	0.00213385	-0.486363	0.626755	0.48013	0.6233	0.878285
PGS001351	Fasting insulin	HP:0000822	Hypertension	25	0.00136807	0.0020971	0.65236	0.514232	0.48812	0.5066	0.878285
PGS001352	Glycated haemoglobin levels (HbA1c)	HP:0000822	Hypertension	25	0.00183007	0.00210397	0.869814	0.38449	0.50211	0.3893	0.878285
PGS001358	3mm cylindrical power (R)	HP:0000822	Hypertension	25	0.00178249	0.00208235	0.855996	0.392087	0.501102	0.3874	0.878285
PGS001362	3mm weak meridian (L)	HP:0000822	Hypertension	25	0.00150716	0.00208176	0.723985	0.469146	0.492287	0.4698	0.878285
PGS001363	3mm weak meridian (R)	HP:0000822	Hypertension	25	0.000996784	0.00209327	0.476186	0.633986	0.479715	0.6372	0.878285
PGS001364	6mm cylindrical power angle (L)	HP:0000822	Hypertension	25	0.00195067	0.0020879	0.934272	0.350259	0.507024	0.3492	0.878285
PGS001365	6mm strong meridian (L)	HP:0000822	Hypertension	25	0.000676396	0.00209232	0.323275	0.746515	0.474547	0.7498	0.878285
PGS001366	6mm strong meridian (R)	HP:0000822	Hypertension	25	0.00161791	0.00208795	0.77488	0.438488	0.495511	0.4403	0.878285
PGS001367	6mm weak meridian (L)	HP:0000822	Hypertension	25	0.0016452	0.00207862	0.791485	0.42874	0.496611	0.428	0.878285
PGS001368	6mm weak meridian (R)	HP:0000822	Hypertension	25	0.00184371	0.00207428	0.888841	0.374179	0.503524	0.375	0.878285
PGS001369	Acute appendicitis (time-to-event)	HP:0000822	Hypertension	25	-0.00112928	0.00209649	-0.538651	0.590178	0.482395	0.5905	0.878285
PGS001370	Age asthma diagnosed	HP:0000822	Hypertension	25	-0.00149057	0.00213562	-0.697956	0.485274	0.490723	0.4921	0.878285
PGS001372	Age hayfever or allergic rhinitis diagnosed by doctor	HP:0000822	Hypertension	25	-0.00171168	0.00207534	-0.82477	0.409586	0.498884	0.4112	0.878285
PGS001373	Age started wearing glasses or contact lenses	HP:0000822	Hypertension	25	-0.00335802	0.00208214	-1.61278	0.106927	0.579992	0.1078	0.878285
PGS001374	Age stopped smoking	HP:0000822	Hypertension	25	-0.00295671	0.00210208	-1.40656	0.159689	0.553716	0.1618	0.878285
PGS001376	Average number of times bowels opened per day	HP:0000822	Hypertension	25	-0.000499405	0.00211739	-0.235859	0.813563	0.47248	0.8228	0.878285
PGS001378	Basophill count	HP:0000822	Hypertension	25	0.00270152	0.00205514	1.31452	0.188799	0.543142	0.1845	0.878285
PGS001379	Body surface area	HP:0000822	Hypertension	25	0.00268818	0.00209376	1.2839	0.199302	0.539782	0.1988	0.878285
PGS001380	Corneal hysteresis (L)	HP:0000822	Hypertension	25	-0.0021094	0.00210072	-1.00413	0.315417	0.512745	0.3129	0.878285
PGS001381	Corneal hysteresis (R)	HP:0000822	Hypertension	25	0.000549425	0.00210786	0.260655	0.794381	0.473001	0.7998	0.878285
PGS001382	Corneal resistance factor (L)	HP:0000822	Hypertension	25	-0.00328143	0.00207362	-1.58246	0.113678	0.575906	0.1123	0.878285
PGS001383	Corneal resistance factor (R)	HP:0000822	Hypertension	25	-0.00149963	0.00209864	-0.71457	0.474946	0.491715	0.4699	0.878285
PGS001384	Degree bothered by feeling tired all the time in the last 3 months	HP:0000822	Hypertension	25	-0.00219829	0.00204944	-1.07263	0.283547	0.518755	0.2828	0.878285
PGS001385	Degree bothered by headaches in the last 3 months	HP:0000822	Hypertension	25	0.00104533	0.00208659	0.500976	0.616435	0.48074	0.6136	0.878285
PGS001386	Degree bothered by pain in arms/legs/joints in the past 3 months	HP:0000822	Hypertension	25	-0.000836954	0.00211545	-0.39564	0.692407	0.476747	0.6805	0.878285
PGS001387	Degree bothered by urinary frequency/bladder irritability in the last 3 months	HP:0000822	Hypertension	25	-0.00041974	0.00207608	-0.202179	0.839794	0.471857	0.8354	0.878285
PGS001390	Duodenal ulcer (time-to-event)	HP:0000822	Hypertension	25	0.000719602	0.00210979	0.341077	0.733076	0.475047	0.7376	0.878285
PGS001392	Family history of lung cancer	HP:0000822	Hypertension	25	-0.00116782	0.00206769	-0.564794	0.572267	0.483615	0.5668	0.878285
PGS001393	Father's age at death	HP:0000822	Hypertension	25	-0.00185469	0.00209345	-0.885949	0.375735	0.503307	0.3714	0.878285
PGS001395	Frequency of discomfort/pain in abdomen in last 3 months	HP:0000822	Hypertension	25	0.000841683	0.00209441	0.401872	0.687815	0.476957	0.686	0.878285
PGS001396	Frequency of unenthusiasm / disinterest in last 2 weeks	HP:0000822	Hypertension	25	0.0025265	0.00210188	1.20202	0.229476	0.531187	0.2242	0.878285
PGS001398	Friendship satisfaction	HP:0000822	Hypertension	25	0.00169589	0.00213167	0.795568	0.426363	0.496884	0.4247	0.878285
PGS001399	GE / gI antigen for Varicella Zoster Virus	HP:0000822	Hypertension	25	0.00177427	0.00209385	0.84737	0.396874	0.500481	0.3934	0.878285
PGS001401	Health satisfaction	HP:0000822	Hypertension	25	0.00110124	0.00209024	0.526848	0.598348	0.481864	0.6003	0.878285
PGS001403	Heel bone mineral density (BMD) (L)	HP:0000822	Hypertension	25	0.00108711	0.00212644	0.511233	0.609236	0.481178	0.6144	0.878285
PGS001409	Intra-ocular pressure, corneal-compensated (L)	HP:0000822	Hypertension	25	-0.00153185	0.00208703	-0.733982	0.463032	0.492903	0.4664	0.878285
PGS001410	Intra-ocular pressure, corneal-compensated (R)	HP:0000822	Hypertension	25	-0.00112062	0.0021381	-0.524119	0.600245	0.481742	0.5983	0.878285
PGS001411	Intra-ocular pressure, Goldmann-correlated (L)	HP:0000822	Hypertension	25	-0.00262959	0.0021046	-1.24945	0.211625	0.536097	0.217	0.878285
PGS001413	LV stroke volume	HP:0000822	Hypertension	25	0.000584659	0.00210911	0.277207	0.781645	0.473377	0.7837	0.878285
PGS001414	Lymphocyte %	HP:0000822	Hypertension	25	0.000499556	0.00204489	0.244295	0.807024	0.472652	0.8082	0.878285
PGS001415	Mean FA in anterior limb of internal capsule on FA skeleton (L)	HP:0000822	Hypertension	25	0.00263903	0.00208766	1.26411	0.206315	0.537653	0.2065	0.878285
PGS001416	Mean FA in anterior limb of internal capsule on FA skeleton (R)	HP:0000822	Hypertension	25	0.00324952	0.00213312	1.52336	0.127802	0.56816	0.1259	0.878285
PGS001417	Mean FA in body of corpus callosum on FA skeleton	HP:0000822	Hypertension	25	-0.0013812	0.00212932	-0.648659	0.516622	0.487917	0.5177	0.878285
PGS001418	Mean FA in cerebral peduncle on FA skeleton (L)	HP:0000822	Hypertension	25	0.000802209	0.00211424	0.379432	0.704401	0.476215	0.7066	0.878285
PGS001419	Mean FA in cingulum cingulate gyrus on FA skeleton (L)	HP:0000822	Hypertension	25	-0.00154211	0.00214572	-0.718692	0.472402	0.491964	0.4672	0.878285
PGS001420	Mean FA in cingulum cingulate gyrus on FA skeleton (R)	HP:0000822	Hypertension	25	-0.00201397	0.00215193	-0.935891	0.349425	0.507152	0.3469	0.878285
PGS001421	Mean FA in cingulum hippocampus on FA skeleton (L)	HP:0000822	Hypertension	25	0.00307266	0.00210821	1.45747	0.145119	0.55987	0.1454	0.878285
PGS001422	Mean FA in cingulum hippocampus on FA skeleton (R)	HP:0000822	Hypertension	25	0.0021724	0.00210673	1.03117	0.302566	0.51507	0.2959	0.878285
PGS001424	Mean FA in external capsule on FA skeleton (R)	HP:0000822	Hypertension	25	0.00112861	0.00209814	0.537909	0.59069	0.482362	0.5834	0.878285
PGS001425	Mean FA in fornix cres+stria terminalis on FA skeleton (R)	HP:0000822	Hypertension	25	0.000878672	0.0021092	0.416589	0.677017	0.477466	0.6804	0.878285
PGS001426	Mean FA in fornix on FA skeleton	HP:0000822	Hypertension	25	0.000584479	0.00210837	0.277218	0.781637	0.473378	0.7795	0.878285
PGS001428	Mean FA in inferior cerebellar peduncle on FA skeleton (R)	HP:0000822	Hypertension	25	0.00215147	0.00205821	1.04531	0.295986	0.516311	0.3009	0.878285
PGS001429	Mean FA in middle cerebellar peduncle on FA skeleton	HP:0000822	Hypertension	25	0.00215923	0.00212246	1.01732	0.309103	0.513872	0.3101	0.878285
PGS001430	Mean FA in posterior limb of internal capsule on FA skeleton (L)	HP:0000822	Hypertension	25	-0.000369513	0.00207025	-0.178487	0.858356	0.471475	0.8582	0.878285
PGS001431	Mean FA in posterior limb of internal capsule on FA skeleton (R)	HP:0000822	Hypertension	25	-0.000434827	0.00210178	-0.206885	0.836117	0.471938	0.8356	0.878285
PGS001432	Mean FA in posterior thalamic radiation on FA skeleton (L)	HP:0000822	Hypertension	25	-0.00106123	0.00208449	-0.509109	0.610724	0.481087	0.6131	0.878285
PGS001434	Mean FA in retrolenticular part of internal capsule on FA skeleton (L)	HP:0000822	Hypertension	25	0.00237633	0.0020803	1.1423	0.253444	0.525274	0.2483	0.878285
PGS001435	Mean FA in retrolenticular part of internal capsule on FA skeleton (R)	HP:0000822	Hypertension	25	-0.00151081	0.00211301	-0.715001	0.474679	0.491741	0.4735	0.878285
PGS001436	Mean FA in sagittal stratum on FA skeleton (L)	HP:0000822	Hypertension	25	0.000679417	0.00211801	0.320781	0.748405	0.474479	0.7576	0.878285
PGS001437	Mean FA in sagittal stratum on FA skeleton (R)	HP:0000822	Hypertension	25	-0.0020811	0.00213055	-0.976787	0.328775	0.510457	0.3304	0.878285
PGS001438	Mean FA in splenium of corpus callosum on FA skeleton	HP:0000822	Hypertension	25	-0.000770337	0.00206154	-0.373671	0.708682	0.476032	0.7061	0.878285
PGS001441	Mean FA in superior corona radiata on FA skeleton (L)	HP:0000822	Hypertension	25	-0.000924249	0.00212231	-0.435493	0.663245	0.478147	0.6663	0.878285
PGS001442	Mean FA in superior corona radiata on FA skeleton (R)	HP:0000822	Hypertension	25	0.00190416	0.00213533	0.891741	0.372622	0.503742	0.3669	0.878285
PGS001443	Mean FA in superior fronto-occipital fasciculus on FA skeleton (L)	HP:0000822	Hypertension	25	0.00302322	0.00207563	1.45653	0.145378	0.559755	0.1454	0.878285
PGS001444	Mean FA in superior fronto-occipital fasciculus on FA skeleton (R)	HP:0000822	Hypertension	25	0.00282252	0.00206789	1.36493	0.172406	0.548844	0.1776	0.878285
PGS001445	Mean FA in superior longitudinal fasciculus on FA skeleton (L)	HP:0000822	Hypertension	25	-0.00241312	0.00208555	-1.15706	0.247363	0.526707	0.2463	0.878285
PGS001446	Mean FA in superior longitudinal fasciculus on FA skeleton (R)	HP:0000822	Hypertension	25	-0.00274693	0.00209192	-1.31312	0.189271	0.542986	0.1951	0.878285
PGS001448	Mean FA in tapetum on FA skeleton (R)	HP:0000822	Hypertension	25	-0.00168307	0.00208182	-0.808457	0.418909	0.497758	0.4158	0.878285
PGS001450	Mean ICVF in anterior corona radiata on FA skeleton (L)	HP:0000822	Hypertension	25	-0.00161956	0.00208886	-0.775331	0.438222	0.495541	0.4455	0.878285
PGS001451	Mean ICVF in anterior corona radiata on FA skeleton (R)	HP:0000822	Hypertension	25	-0.000917745	0.00209667	-0.437716	0.661632	0.478229	0.6619	0.878285
PGS001452	Mean ICVF in anterior limb of internal capsule on FA skeleton (L)	HP:0000822	Hypertension	25	0.000364002	0.00211342	0.172234	0.863268	0.471382	0.859	0.878285
PGS001453	Mean ICVF in anterior limb of internal capsule on FA skeleton (R)	HP:0000822	Hypertension	25	0.00102345	0.00211455	0.484006	0.628427	0.480033	0.6232	0.878285
PGS001454	Mean ICVF in body of corpus callosum on FA skeleton	HP:0000822	Hypertension	25	-0.0014111	0.00207334	-0.680593	0.496196	0.489711	0.4961	0.878285
PGS001455	Mean ICVF in cerebral peduncle on FA skeleton (L)	HP:0000822	Hypertension	25	-0.0013469	0.00209968	-0.641477	0.521275	0.487525	0.5229	0.878285
PGS001456	Mean ICVF in cerebral peduncle on FA skeleton (R)	HP:0000822	Hypertension	25	-0.000416168	0.00208998	-0.199126	0.842182	0.471805	0.8433	0.878285
PGS001458	Mean ICVF in cingulum cingulate gyrus on FA skeleton (R)	HP:0000822	Hypertension	25	-0.00296065	0.0020983	-1.41097	0.158384	0.55424	0.1579	0.878285
PGS001459	Mean ICVF in cingulum hippocampus on FA skeleton (L)	HP:0000822	Hypertension	25	-0.00184095	0.00206734	-0.89049	0.373293	0.503648	0.377	0.878285
PGS001460	Mean ICVF in cingulum hippocampus on FA skeleton (R)	HP:0000822	Hypertension	25	-0.00175694	0.00207719	-0.845822	0.397737	0.50037	0.399	0.878285
PGS001462	Mean ICVF in external capsule on FA skeleton (R)	HP:0000822	Hypertension	25	-0.00113512	0.00207173	-0.547908	0.583807	0.482821	0.5858	0.878285
PGS001463	Mean ICVF in fornix cres+stria terminalis on FA skeleton (L)	HP:0000822	Hypertension	25	-0.00176752	0.00207776	-0.850684	0.395031	0.500719	0.3887	0.878285
PGS001464	Mean ICVF in fornix cres+stria terminalis on FA skeleton (R)	HP:0000822	Hypertension	25	-0.00314018	0.00208604	-1.50533	0.132372	0.565855	0.132	0.878285
PGS001465	Mean ICVF in fornix on FA skeleton	HP:0000822	Hypertension	25	-0.00222538	0.00208112	-1.06932	0.285035	0.518455	0.2977	0.878285
PGS001466	Mean ICVF in genu of corpus callosum on FA skeleton	HP:0000822	Hypertension	25	-0.00262165	0.00208547	-1.2571	0.20884	0.536907	0.2043	0.878285
PGS001468	Mean ICVF in inferior cerebellar peduncle on FA skeleton (R)	HP:0000822	Hypertension	25	-0.0026441	0.00207603	-1.27363	0.202918	0.538674	0.2051	0.878285
PGS001469	Mean ICVF in medial lemniscus on FA skeleton (L)	HP:0000822	Hypertension	25	-0.00224981	0.00210639	-1.06809	0.28559	0.518344	0.2912	0.878285
PGS001470	Mean ICVF in medial lemniscus on FA skeleton (R)	HP:0000822	Hypertension	25	-0.00278839	0.00208001	-1.34056	0.180192	0.546061	0.1839	0.878285
PGS001472	Mean ICVF in posterior corona radiata on FA skeleton (L)	HP:0000822	Hypertension	25	-0.00154529	0.00211009	-0.732335	0.464037	0.492801	0.4652	0.878285
PGS001473	Mean ICVF in posterior corona radiata on FA skeleton (R)	HP:0000822	Hypertension	25	-0.00206746	0.00208642	-0.990912	0.32183	0.511631	0.3244	0.878285
PGS001474	Mean ICVF in posterior limb of internal capsule on FA skeleton (L)	HP:0000822	Hypertension	25	-0.00105043	0.00208585	-0.503595	0.614593	0.480851	0.6272	0.878285
PGS001475	Mean ICVF in posterior limb of internal capsule on FA skeleton (R)	HP:0000822	Hypertension	25	0.00128549	0.00208503	0.616534	0.537601	0.486199	0.5334	0.878285
PGS001478	Mean ICVF in retrolenticular part of internal capsule on FA skeleton (L)	HP:0000822	Hypertension	25	-0.000871463	0.00211459	-0.41212	0.680289	0.477309	0.6752	0.878285
PGS001479	Mean ICVF in retrolenticular part of internal capsule on FA skeleton (R)	HP:0000822	Hypertension	25	-0.0019168	0.00210285	-0.911525	0.362112	0.50525	0.368	0.878285
PGS001480	Mean ICVF in sagittal stratum on FA skeleton (L)	HP:0000822	Hypertension	25	-0.00314229	0.00210394	-1.49353	0.135433	0.564361	0.1367	0.878285
PGS001481	Mean ICVF in sagittal stratum on FA skeleton (R)	HP:0000822	Hypertension	25	-0.00198566	0.0021041	-0.943714	0.345412	0.507773	0.352	0.878285
PGS001482	Mean ICVF in superior cerebellar peduncle on FA skeleton (L)	HP:0000822	Hypertension	25	0.000551979	0.00209933	0.262931	0.792626	0.473051	0.7934	0.878285
PGS001483	Mean ICVF in superior cerebellar peduncle on FA skeleton (R)	HP:0000822	Hypertension	25	-0.0024796	0.00209881	-1.18143	0.237551	0.529114	0.2396	0.878285
PGS001485	Mean ICVF in superior corona radiata on FA skeleton (R)	HP:0000822	Hypertension	25	0.00041978	0.00206816	0.202972	0.839174	0.47187	0.8351	0.878285
PGS001486	Mean ICVF in superior fronto-occipital fasciculus on FA skeleton (L)	HP:0000822	Hypertension	25	0.0011786	0.00208836	0.564366	0.572558	0.483595	0.5643	0.878285
PGS001487	Mean ICVF in superior fronto-occipital fasciculus on FA skeleton (R)	HP:0000822	Hypertension	25	-0.00121572	0.00206088	-0.589905	0.55531	0.484841	0.5617	0.878285
PGS001488	Mean ICVF in superior longitudinal fasciculus on FA skeleton (L)	HP:0000822	Hypertension	25	-0.00243681	0.00210714	-1.15645	0.247614	0.526647	0.251	0.878285
PGS001489	Mean ICVF in superior longitudinal fasciculus on FA skeleton (R)	HP:0000822	Hypertension	25	-0.00136862	0.00210746	-0.649416	0.516132	0.487958	0.5144	0.878285
PGS001490	Mean ICVF in tapetum on FA skeleton (L)	HP:0000822	Hypertension	25	-0.00104721	0.00207195	-0.505421	0.61331	0.480929	0.6048	0.878285
PGS001491	Mean ICVF in uncinate fasciculus on FA skeleton (L)	HP:0000822	Hypertension	25	-0.000852073	0.00208605	-0.408462	0.682972	0.477183	0.6869	0.878285
PGS001492	Mean ICVF in uncinate fasciculus on FA skeleton (R)	HP:0000822	Hypertension	25	-0.00216366	0.00208499	-1.03773	0.299501	0.515644	0.2991	0.878285
PGS001496	Mean ISOVF in cingulum cingulate gyrus on FA skeleton (L)	HP:0000822	Hypertension	25	-0.00182872	0.0021258	-0.860252	0.389737	0.501411	0.3891	0.878285
PGS001497	Mean ISOVF in cingulum cingulate gyrus on FA skeleton (R)	HP:0000822	Hypertension	25	-0.00109595	0.00211124	-0.519102	0.603738	0.481521	0.603	0.878285
PGS001498	Mean ISOVF in external capsule on FA skeleton (L)	HP:0000822	Hypertension	25	-0.00256096	0.00205765	-1.24461	0.213399	0.535587	0.2136	0.878285
PGS001499	Mean ISOVF in fornix on FA skeleton	HP:0000822	Hypertension	25	-0.000902593	0.00210491	-0.428804	0.668105	0.477903	0.6663	0.878285
PGS001502	Mean ISOVF in sagittal stratum on FA skeleton (L)	HP:0000822	Hypertension	25	-0.000352831	0.00210818	-0.167363	0.867099	0.471312	0.8618	0.878285
PGS001503	Mean ISOVF in sagittal stratum on FA skeleton (R)	HP:0000822	Hypertension	25	-0.00105603	0.0020697	-0.510234	0.609935	0.481135	0.6151	0.878285
PGS001504	Mean ISOVF in superior cerebellar peduncle on FA skeleton (R)	HP:0000822	Hypertension	25	0.0023684	0.00209973	1.12795	0.259454	0.523898	0.2605	0.878285
PGS001506	Mean ISOVF in superior corona radiata on FA skeleton (R)	HP:0000822	Hypertension	25	-0.00279993	0.00212976	-1.31467	0.188749	0.543158	0.1854	0.878285
PGS001507	Median T2star in caudate (L)	HP:0000822	Hypertension	25	-0.000874376	0.00210061	-0.416248	0.677266	0.477454	0.6727	0.878285
PGS001508	Median T2star in caudate (R)	HP:0000822	Hypertension	25	-0.00180782	0.00210782	-0.857676	0.391158	0.501224	0.3902	0.878285
PGS001509	Median T2star in pallidum (L)	HP:0000822	Hypertension	25	-0.00249491	0.00208221	-1.1982	0.230959	0.530799	0.2255	0.878285
PGS001510	Median T2star in pallidum (R)	HP:0000822	Hypertension	25	-0.00319175	0.00207008	-1.54185	0.123244	0.570551	0.1207	0.878285
PGS001511	Median T2star in putamen (L)	HP:0000822	Hypertension	25	-0.00256374	0.00211782	-1.21056	0.226185	0.532057	0.2197	0.878285
PGS001512	Median T2star in putamen (R)	HP:0000822	Hypertension	25	-0.00182318	0.00210239	-0.867195	0.385923	0.501918	0.3862	0.878285
PGS001513	Median T2star in thalamus (R)	HP:0000822	Hypertension	25	0.00207623	0.00209126	0.992817	0.320901	0.511791	0.3172	0.878285
PGS001514	Non-cancer illness year/age first occurred	HP:0000822	Hypertension	25	-0.000753843	0.00210487	-0.358142	0.720269	0.475552	0.7212	0.878285
PGS001516	Other diseases of intestine (time-to-event)	HP:0000822	Hypertension	25	-0.000630624	0.00215481	-0.292659	0.769808	0.47375	0.7703	0.878285
PGS001520	Position of the pulse wave peak	HP:0000822	Hypertension	25	0.000414228	0.0021004	0.197214	0.843677	0.471773	0.8396	0.878285
PGS001522	Psoriatic and enteropathic arthropathies (time-to-event)	HP:0000822	Hypertension	25	-0.000590649	0.00206319	-0.286279	0.77469	0.473593	0.7783	0.878285
PGS001530	Speed of sound through heel (L)	HP:0000822	Hypertension	25	0.000504467	0.00212149	0.237789	0.812066	0.472519	0.8227	0.878285
PGS001531	Speed of sound through heel (R)	HP:0000822	Hypertension	25	0.000518676	0.00212465	0.244123	0.807157	0.472648	0.8165	0.878285
PGS001533	Tinnitus severity	HP:0000822	Hypertension	25	0.000421575	0.0021242	0.198463	0.8427	0.471794	0.843	0.878285
PGS001536	Vitiligo (time-to-event)	HP:0000822	Hypertension	25	-0.00225432	0.00210104	-1.07295	0.283401	0.518784	0.2844	0.878285
PGS001537	Volume of accumbens (L)	HP:0000822	Hypertension	25	0.00131512	0.00208384	0.631103	0.528034	0.486967	0.5313	0.878285
PGS001538	Volume of accumbens (R)	HP:0000822	Hypertension	25	0.000713277	0.00205829	0.346539	0.728968	0.475206	0.7339	0.878285
PGS001539	Volume of brain stem + 4th ventricle	HP:0000822	Hypertension	25	0.00245603	0.00205462	1.19537	0.232062	0.530513	0.2362	0.878285
PGS001541	Volume of brain, grey+white matter (normalised for head size)	HP:0000822	Hypertension	25	-0.00138932	0.00210198	-0.66096	0.508702	0.488598	0.5062	0.878285
PGS001542	Volume of caudate (L)	HP:0000822	Hypertension	25	-0.00080217	0.00210481	-0.381113	0.703154	0.47627	0.7033	0.878285
PGS001543	Volume of caudate (R)	HP:0000822	Hypertension	25	-0.00196411	0.00211356	-0.929292	0.352832	0.506632	0.3493	0.878285
PGS001546	Volume of grey matter in Amygdala (L)	HP:0000822	Hypertension	25	0.0015496	0.00204952	0.756077	0.449678	0.494295	0.4624	0.878285
PGS001547	Volume of grey matter in Brain-Stem	HP:0000822	Hypertension	25	0.000561107	0.00210831	0.266141	0.790154	0.473123	0.7922	0.878285
PGS001548	Volume of grey matter in Central Opercular Cortex (L)	HP:0000822	Hypertension	25	0.00276353	0.00206438	1.33868	0.180805	0.545848	0.1793	0.878285
PGS001549	Volume of grey matter in Central Opercular Cortex (R)	HP:0000822	Hypertension	25	-0.000537203	0.00209036	-0.25699	0.797208	0.472921	0.7913	0.878285
PGS001552	Volume of grey matter in Cingulate Gyrus, posterior division (R)	HP:0000822	Hypertension	25	-0.000955167	0.00206831	-0.46181	0.64426	0.479145	0.6442	0.878285
PGS001553	Volume of grey matter in Crus I Cerebellum (R)	HP:0000822	Hypertension	25	-0.000714764	0.00209493	-0.341188	0.732992	0.47505	0.7326	0.878285
PGS001554	Volume of grey matter in Crus II Cerebellum (L)	HP:0000822	Hypertension	25	0.00259425	0.00210225	1.23403	0.217314	0.53448	0.2096	0.878285
PGS001555	Volume of grey matter in Crus II Cerebellum (R)	HP:0000822	Hypertension	25	0.00170672	0.00217295	0.785439	0.432275	0.496208	0.4309	0.878285
PGS001556	Volume of grey matter in Cuneal Cortex (R)	HP:0000822	Hypertension	25	0.00130069	0.0020995	0.619524	0.535631	0.486355	0.5409	0.878285
PGS001557	Volume of grey matter in Frontal Operculum Cortex (L)	HP:0000822	Hypertension	25	-0.00208709	0.00209413	-0.996639	0.319042	0.512112	0.3203	0.878285
PGS001559	Volume of grey matter in Frontal Orbital Cortex (R)	HP:0000822	Hypertension	25	0.0028028	0.00208313	1.34548	0.178601	0.546618	0.1816	0.878285
PGS001560	Volume of grey matter in Frontal Pole (L)	HP:0000822	Hypertension	25	0.00291815	0.00209781	1.39105	0.164342	0.551883	0.1608	0.878285
PGS001561	Volume of grey matter in Heschl's Gyrus (includes H1 and H2) (L)	HP:0000822	Hypertension	25	-0.00156229	0.00205712	-0.759452	0.447658	0.494511	0.4402	0.878285
PGS001562	Volume of grey matter in Heschl's Gyrus (includes H1 and H2) (R)	HP:0000822	Hypertension	25	0.000722832	0.00209749	0.344618	0.730412	0.47515	0.7329	0.878285
PGS001563	Volume of grey matter in Hippocampus (L)	HP:0000822	Hypertension	25	0.000942468	0.00210705	0.447292	0.654705	0.478587	0.652	0.878285
PGS001565	Volume of grey matter in I-IV Cerebellum (L)	HP:0000822	Hypertension	25	0.00209084	0.00211862	0.986886	0.3238	0.511294	0.3211	0.878285
PGS001566	Volume of grey matter in I-IV Cerebellum (R)	HP:0000822	Hypertension	25	0.00262733	0.00208956	1.25736	0.208748	0.536934	0.2029	0.878285
PGS001567	Volume of grey matter in Inferior Frontal Gyrus, pars triangularis (R)	HP:0000822	Hypertension	25	-0.000992181	0.00212186	-0.4676	0.640113	0.479373	0.6441	0.878285
PGS001568	Volume of grey matter in Inferior Temporal Gyrus, posterior division (L)	HP:0000822	Hypertension	25	-0.00209944	0.0020866	-1.00615	0.314445	0.512917	0.3106	0.878285
PGS001569	Volume of grey matter in Insular Cortex (L)	HP:0000822	Hypertension	25	0.00128918	0.00209225	0.61617	0.537841	0.48618	0.5295	0.878285
PGS001570	Volume of grey matter in Insular Cortex (R)	HP:0000822	Hypertension	25	0.00135819	0.00209963	0.646871	0.517778	0.487819	0.5177	0.878285
PGS001571	Volume of grey matter in Intracalcarine Cortex (L)	HP:0000822	Hypertension	25	0.00152778	0.00215113	0.710221	0.477637	0.491453	0.4727	0.878285
PGS001572	Volume of grey matter in IX Cerebellum (L)	HP:0000822	Hypertension	25	-0.00153939	0.00206567	-0.745228	0.456208	0.493606	0.4571	0.878285
PGS001573	Volume of grey matter in IX Cerebellum (R)	HP:0000822	Hypertension	25	-0.00138057	0.00207201	-0.666298	0.505285	0.488897	0.5014	0.878285
PGS001574	Volume of grey matter in Lateral Occipital Cortex, inferior division (R)	HP:0000822	Hypertension	25	-0.00210498	0.00209856	-1.00306	0.315934	0.512654	0.3202	0.878285
PGS001576	Volume of grey matter in Lingual Gyrus (R)	HP:0000822	Hypertension	25	0.000353777	0.00210694	0.16791	0.866668	0.47132	0.8587	0.878285
PGS001578	Volume of grey matter in Middle Frontal Gyrus (R)	HP:0000822	Hypertension	25	0.00229213	0.00211322	1.08466	0.278182	0.519851	0.2809	0.878285
PGS001579	Volume of grey matter in Middle Temporal Gyrus, posterior division (R)	HP:0000822	Hypertension	25	-0.00126558	0.00211815	-0.597494	0.550235	0.485222	0.5424	0.878285
PGS001580	Volume of grey matter in Occipital Fusiform Gyrus (L)	HP:0000822	Hypertension	25	-0.00106311	0.00211519	-0.502606	0.615288	0.480809	0.6131	0.878285
PGS001581	Volume of grey matter in Occipital Pole (R)	HP:0000822	Hypertension	25	0.000825208	0.002102	0.392583	0.694663	0.476645	0.698	0.878285
PGS001583	Volume of grey matter in Parahippocampal Gyrus, anterior division (L)	HP:0000822	Hypertension	25	-0.000721708	0.00208652	-0.34589	0.729456	0.475187	0.7339	0.878285
PGS001584	Volume of grey matter in Parahippocampal Gyrus, anterior division (R)	HP:0000822	Hypertension	25	-0.00271498	0.0021006	-1.29248	0.196317	0.540716	0.1959	0.878285
PGS001585	Volume of grey matter in Parahippocampal Gyrus, posterior division (L)	HP:0000822	Hypertension	25	0.0016495	0.00206252	0.799751	0.423935	0.497166	0.4175	0.878285
PGS001586	Volume of grey matter in Parahippocampal Gyrus, posterior division (R)	HP:0000822	Hypertension	25	-0.00242298	0.00212274	-1.14144	0.253801	0.525191	0.2555	0.878285
PGS001589	Volume of grey matter in Planum Temporale (L)	HP:0000822	Hypertension	25	-0.000601934	0.00209153	-0.287796	0.773528	0.47363	0.7764	0.878285
PGS001590	Volume of grey matter in Precentral Gyrus (L)	HP:0000822	Hypertension	25	0.000838221	0.00208076	0.402844	0.687099	0.47699	0.6966	0.878285
PGS001591	Volume of grey matter in Precentral Gyrus (R)	HP:0000822	Hypertension	25	0.0030992	0.00205068	1.5113	0.130844	0.566616	0.1347	0.878285
PGS001592	Volume of grey matter in Precuneous Cortex (L)	HP:0000822	Hypertension	25	0.000486364	0.00204345	0.238011	0.811893	0.472523	0.8051	0.878285
PGS001593	Volume of grey matter in Putamen (L)	HP:0000822	Hypertension	25	-0.00168501	0.0020723	-0.81311	0.416237	0.498077	0.4173	0.878285
PGS001594	Volume of grey matter in Putamen (R)	HP:0000822	Hypertension	25	-0.000778303	0.00210336	-0.370029	0.711394	0.475917	0.7119	0.878285
PGS001595	Volume of grey matter in Subcallosal Cortex (L)	HP:0000822	Hypertension	25	0.00216475	0.00206538	1.04811	0.294695	0.516558	0.2987	0.878285
PGS001596	Volume of grey matter in Subcallosal Cortex (R)	HP:0000822	Hypertension	25	0.00267946	0.00209455	1.27925	0.200933	0.539279	0.1983	0.878285
PGS001597	Volume of grey matter in Superior Frontal Gyrus (L)	HP:0000822	Hypertension	25	0.000699176	0.00203852	0.342982	0.731643	0.475102	0.7255	0.878285
PGS001599	Volume of grey matter in Superior Temporal Gyrus, anterior division (L)	HP:0000822	Hypertension	25	0.00153898	0.00207655	0.741125	0.458691	0.493349	0.457	0.878285
PGS001600	Volume of grey matter in Superior Temporal Gyrus, posterior division (L)	HP:0000822	Hypertension	25	0.000566569	0.00207906	0.272512	0.785252	0.473268	0.7925	0.878285
PGS001601	Volume of grey matter in Supracalcarine Cortex (L)	HP:0000822	Hypertension	25	0.00213061	0.00213989	0.995662	0.319516	0.51203	0.3211	0.878285
PGS001602	Volume of grey matter in Supracalcarine Cortex (R)	HP:0000822	Hypertension	25	-0.000714839	0.00210952	-0.338864	0.734743	0.474983	0.7288	0.878285
PGS001603	Volume of grey matter in Temporal Fusiform Cortex, anterior division (L)	HP:0000822	Hypertension	25	-0.00113934	0.00210239	-0.541927	0.58792	0.482545	0.5844	0.878285
PGS001605	Volume of grey matter in Temporal Fusiform Cortex, posterior division (R)	HP:0000822	Hypertension	25	0.000822702	0.00210217	0.391358	0.695568	0.476604	0.697	0.878285
PGS001606	Volume of grey matter in Temporal Pole (L)	HP:0000822	Hypertension	25	-0.0011377	0.00209907	-0.541999	0.58787	0.482548	0.5809	0.878285
PGS001608	Volume of grey matter in Thalamus (L)	HP:0000822	Hypertension	25	-0.000795535	0.00211469	-0.376195	0.706806	0.476112	0.7082	0.878285
PGS001609	Volume of grey matter in Thalamus (R)	HP:0000822	Hypertension	25	-0.000330727	0.00208769	-0.158418	0.874141	0.471189	0.8705	0.878285
PGS001610	Volume of grey matter in V Cerebellum (L)	HP:0000822	Hypertension	25	-0.000960192	0.0021195	-0.453027	0.650571	0.478806	0.6462	0.878285
PGS001611	Volume of grey matter in V Cerebellum (R)	HP:0000822	Hypertension	25	0.00223195	0.00208265	1.07169	0.283969	0.51867	0.2794	0.878285
PGS001612	Volume of grey matter in Ventral Striatum (L)	HP:0000822	Hypertension	25	0.00148815	0.00205825	0.723017	0.469741	0.492228	0.4704	0.878285
PGS001613	Volume of grey matter in Ventral Striatum (R)	HP:0000822	Hypertension	25	0.000865783	0.00205173	0.421977	0.67308	0.477657	0.6867	0.878285
PGS001614	Volume of grey matter in Vermis Crus II Cerebellum	HP:0000822	Hypertension	25	0.000900827	0.00211652	0.425617	0.670426	0.477787	0.6645	0.878285
PGS001615	Volume of grey matter in Vermis IX Cerebellum	HP:0000822	Hypertension	25	0.002494	0.00206555	1.20743	0.227389	0.531737	0.2251	0.878285
PGS001617	Volume of grey matter in Vermis VIIb Cerebellum	HP:0000822	Hypertension	25	0.00258843	0.00213938	1.2099	0.22644	0.531989	0.2278	0.878285
PGS001618	Volume of grey matter in Vermis VIIIa Cerebellum	HP:0000822	Hypertension	25	-0.000512008	0.00211897	-0.241631	0.809087	0.472597	0.807	0.878285
PGS001619	Volume of grey matter in Vermis VIIIb Cerebellum	HP:0000822	Hypertension	25	0.000521068	0.00210179	0.247916	0.804221	0.472727	0.8011	0.878285
PGS001621	Volume of grey matter in VI Cerebellum (L)	HP:0000822	Hypertension	25	0.00135791	0.00209214	0.64905	0.516369	0.487938	0.521	0.878285
PGS001622	Volume of grey matter in VI Cerebellum (R)	HP:0000822	Hypertension	25	0.000401662	0.00209941	0.191321	0.84829	0.471676	0.8491	0.878285
PGS001623	Volume of grey matter in VIIb Cerebellum (L)	HP:0000822	Hypertension	25	0.00240068	0.0020927	1.14717	0.251427	0.525744	0.258	0.878285
PGS001624	Volume of grey matter in VIIb Cerebellum (R)	HP:0000822	Hypertension	25	0.00320973	0.00212321	1.51174	0.130735	0.566671	0.131	0.878285
PGS001626	Volume of grey matter in VIIIa Cerebellum (R)	HP:0000822	Hypertension	25	0.00174997	0.00207946	0.841547	0.400127	0.500066	0.3928	0.878285
PGS001627	Volume of grey matter in VIIIb Cerebellum (L)	HP:0000822	Hypertension	25	-0.000333637	0.00208406	-0.16009	0.872824	0.471212	0.8691	0.878285
PGS001628	Volume of grey matter in VIIIb Cerebellum (R)	HP:0000822	Hypertension	25	-0.000792794	0.00212537	-0.373015	0.70917	0.476011	0.7108	0.878285
PGS001629	Volume of grey matter in X Cerebellum (R)	HP:0000822	Hypertension	25	-0.000997652	0.00210143	-0.47475	0.635009	0.479658	0.6409	0.878285
PGS001630	Volume of hippocampus (L)	HP:0000822	Hypertension	25	0.000369521	0.0021009	0.175887	0.860398	0.471436	0.8638	0.878285
PGS001631	Volume of pallidum (L)	HP:0000822	Hypertension	25	0.000354162	0.00207535	0.170652	0.864512	0.471359	0.8664	0.878285
PGS001632	Volume of pallidum (R)	HP:0000822	Hypertension	25	0.000577258	0.00207909	0.27765	0.781305	0.473388	0.7717	0.878285
PGS001634	Volume of peripheral cortical grey matter (normalised for head size)	HP:0000822	Hypertension	25	-0.00293902	0.0020776	-1.41462	0.15731	0.554676	0.1585	0.878285
PGS001635	Volume of putamen (L)	HP:0000822	Hypertension	25	-0.000351928	0.00207472	-0.169626	0.865318	0.471345	0.862	0.878285
PGS001636	Volume of putamen (R)	HP:0000822	Hypertension	25	0.000811269	0.00202789	0.400055	0.689152	0.476895	0.688	0.878285
PGS001637	Volume of thalamus (L)	HP:0000822	Hypertension	25	0.00113823	0.00210682	0.540261	0.589068	0.482469	0.5825	0.878285
PGS001638	Volume of thalamus (R)	HP:0000822	Hypertension	25	0.00266315	0.00211831	1.2572	0.208804	0.536918	0.2036	0.878285
PGS001640	Volume of white matter	HP:0000822	Hypertension	25	0.00272508	0.00207015	1.31637	0.188178	0.543347	0.1835	0.878285
PGS001641	Volume of white matter (normalised for head size)	HP:0000822	Hypertension	25	-0.00115454	0.00212046	-0.544473	0.586167	0.482662	0.5896	0.878285
PGS001643	WA FA in tract acoustic radiation (L)	HP:0000822	Hypertension	25	0.0020876	0.00210874	0.989978	0.322286	0.511553	0.3138	0.878285
PGS001644	WA FA in tract acoustic radiation (R)	HP:0000822	Hypertension	25	0.000702641	0.00211007	0.332994	0.739168	0.474817	0.7396	0.878285
PGS001645	WA FA in tract anterior thalamic radiation (L)	HP:0000822	Hypertension	25	0.00272614	0.00206182	1.3222	0.18623	0.543997	0.1844	0.878285
PGS001646	WA FA in tract anterior thalamic radiation (R)	HP:0000822	Hypertension	25	0.00188437	0.00210725	0.894231	0.371289	0.50393	0.3827	0.878285
PGS001647	WA FA in tract cingulate gyrus part of cingulum (L)	HP:0000822	Hypertension	25	0.00116232	0.00209572	0.554615	0.579211	0.483133	0.582	0.878285
PGS001648	WA FA in tract cingulate gyrus part of cingulum (R)	HP:0000822	Hypertension	25	0.000728007	0.00210163	0.346402	0.729072	0.475202	0.7313	0.878285
PGS001650	WA FA in tract forceps major	HP:0000822	Hypertension	25	-0.00173763	0.00208459	-0.833558	0.404614	0.4995	0.4022	0.878285
PGS001651	WA FA in tract forceps minor	HP:0000822	Hypertension	25	0.000329417	0.0021008	0.156805	0.875412	0.471168	0.8708	0.878285
PGS001652	WA FA in tract inferior fronto-occipital fasciculus (L)	HP:0000822	Hypertension	25	-0.00163105	0.00206934	-0.788199	0.430659	0.496391	0.4335	0.878285
PGS001653	WA FA in tract inferior fronto-occipital fasciculus (R)	HP:0000822	Hypertension	25	-0.00048677	0.00212162	-0.229434	0.818552	0.472354	0.8219	0.878285
PGS001654	WA FA in tract inferior longitudinal fasciculus (L)	HP:0000822	Hypertension	25	-0.000403005	0.00205859	-0.195768	0.844809	0.471749	0.8515	0.878285
PGS001655	WA FA in tract inferior longitudinal fasciculus (R)	HP:0000822	Hypertension	25	-0.000567969	0.00211097	-0.269056	0.78791	0.473189	0.7872	0.878285
PGS001656	WA FA in tract posterior thalamic radiation (L)	HP:0000822	Hypertension	25	-0.00144967	0.00205768	-0.704518	0.481179	0.491112	0.4849	0.878285
PGS001658	WA FA in tract superior longitudinal fasciculus (L)	HP:0000822	Hypertension	25	-0.000755952	0.0021034	-0.359395	0.719332	0.47559	0.7089	0.878285
PGS001659	WA FA in tract uncinate fasciculus (L)	HP:0000822	Hypertension	25	-0.00100015	0.00207577	-0.481824	0.629976	0.479944	0.6292	0.878285
PGS001660	WA FA in tract uncinate fasciculus (R)	HP:0000822	Hypertension	25	-0.00316401	0.00209458	-1.51057	0.131032	0.566522	0.1252	0.878285
PGS001661	WA ICVF in tract acoustic radiation (L)	HP:0000822	Hypertension	25	-0.00187705	0.00209644	-0.895352	0.37069	0.504015	0.3744	0.878285
PGS001663	WA ICVF in tract anterior thalamic radiation (L)	HP:0000822	Hypertension	25	-0.00104283	0.00207426	-0.502745	0.61519	0.480815	0.6135	0.878285
PGS001664	WA ICVF in tract anterior thalamic radiation (R)	HP:0000822	Hypertension	25	-0.00251304	0.00208469	-1.20547	0.228141	0.531538	0.2312	0.878285
PGS001665	WA ICVF in tract cingulate gyrus part of cingulum (L)	HP:0000822	Hypertension	25	-0.00203601	0.00209775	-0.970568	0.331863	0.509945	0.3298	0.878285
PGS001666	WA ICVF in tract cingulate gyrus part of cingulum (R)	HP:0000822	Hypertension	25	-0.00140722	0.00206249	-0.682293	0.495121	0.489809	0.4924	0.878285
PGS001667	WA ICVF in tract corticospinal tract (L)	HP:0000822	Hypertension	25	-0.00105237	0.00207989	-0.505975	0.612921	0.480952	0.6159	0.878285
PGS001668	WA ICVF in tract corticospinal tract (R)	HP:0000822	Hypertension	25	-0.00152259	0.00208955	-0.728666	0.466278	0.492575	0.4731	0.878285
PGS001669	WA ICVF in tract forceps major	HP:0000822	Hypertension	25	-0.00211931	0.00208337	-1.01725	0.30914	0.513865	0.3099	0.878285
PGS001673	WA ICVF in tract inferior longitudinal fasciculus (L)	HP:0000822	Hypertension	25	-0.00173181	0.00208808	-0.829378	0.406974	0.499206	0.4129	0.878285
PGS001674	WA ICVF in tract inferior longitudinal fasciculus (R)	HP:0000822	Hypertension	25	-0.00305874	0.00210538	-1.45282	0.146406	0.559299	0.1487	0.878285
PGS001677	WA ICVF in tract middle cerebellar peduncle	HP:0000822	Hypertension	25	0.00132901	0.0020737	0.640887	0.521658	0.487493	0.52	0.878285
PGS001679	WA ICVF in tract parahippocampal part of cingulum (R)	HP:0000822	Hypertension	25	-0.00130919	0.00206331	-0.634511	0.525809	0.487149	0.525	0.878285
PGS001680	WA ICVF in tract posterior thalamic radiation (L)	HP:0000822	Hypertension	25	-0.00288514	0.00209911	-1.37446	0.169429	0.549947	0.165	0.878285
PGS001682	WA ICVF in tract superior longitudinal fasciculus (L)	HP:0000822	Hypertension	25	-0.00229556	0.0021168	-1.08445	0.278277	0.519832	0.2772	0.878285
PGS001683	WA ICVF in tract superior longitudinal fasciculus (R)	HP:0000822	Hypertension	25	-0.00130951	0.00210611	-0.621766	0.534156	0.486473	0.5296	0.878285
PGS001684	WA ICVF in tract superior thalamic radiation (L)	HP:0000822	Hypertension	25	-0.000869928	0.00209966	-0.414319	0.678678	0.477386	0.6821	0.878285
PGS001685	WA ICVF in tract superior thalamic radiation (R)	HP:0000822	Hypertension	25	-0.00264667	0.00208502	-1.26938	0.204432	0.538216	0.2007	0.878285
PGS001686	WA ICVF in tract uncinate fasciculus (L)	HP:0000822	Hypertension	25	-0.00258452	0.00207747	-1.24407	0.213595	0.535531	0.2065	0.878285
PGS001687	WA ICVF in tract uncinate fasciculus (R)	HP:0000822	Hypertension	25	-0.00263158	0.00207832	-1.2662	0.205564	0.537877	0.2086	0.878285
PGS001688	WA ISOVF in tract acoustic radiation (L)	HP:0000822	Hypertension	25	-0.00103003	0.00210263	-0.48988	0.624264	0.480275	0.6263	0.878285
PGS001689	WA ISOVF in tract acoustic radiation (R)	HP:0000822	Hypertension	25	-0.00165367	0.00209192	-0.790504	0.429313	0.496545	0.4278	0.878285
PGS001692	WA ISOVF in tract cingulate gyrus part of cingulum (R)	HP:0000822	Hypertension	25	-0.000448207	0.0021103	-0.212391	0.831821	0.472036	0.8327	0.878285
PGS001693	WA ISOVF in tract inferior fronto-occipital fasciculus (L)	HP:0000822	Hypertension	25	-0.00281408	0.00209008	-1.3464	0.178303	0.546723	0.1841	0.878285
PGS001694	WA ISOVF in tract inferior fronto-occipital fasciculus (R)	HP:0000822	Hypertension	25	-0.00136272	0.00210735	-0.646652	0.51792	0.487807	0.5245	0.878285
PGS001696	WA ISOVF in tract inferior longitudinal fasciculus (R)	HP:0000822	Hypertension	25	-0.00145767	0.00207447	-0.702672	0.482329	0.491002	0.478	0.878285
PGS001697	WA ISOVF in tract posterior thalamic radiation (R)	HP:0000822	Hypertension	25	0.00111147	0.00209503	0.530525	0.595798	0.482028	0.5936	0.878285
PGS001699	WA ISOVF in tract superior longitudinal fasciculus (R)	HP:0000822	Hypertension	25	-0.00314351	0.00211497	-1.48631	0.13733	0.563454	0.1322	0.878285
PGS001700	WA ISOVF in tract superior thalamic radiation (L)	HP:0000822	Hypertension	25	-0.00324058	0.00210274	-1.54112	0.12342	0.570457	0.1216	0.878285
PGS001706	WA L1 in tract inferior fronto-occipital fasciculus (R)	HP:0000822	Hypertension	25	0.00214147	0.00207196	1.03355	0.301453	0.515278	0.3034	0.878285
PGS001707	WA L1 in tract inferior longitudinal fasciculus (L)	HP:0000822	Hypertension	25	0.000443588	0.00212144	0.209097	0.83439	0.471977	0.8377	0.878285
PGS001708	WA L1 in tract inferior longitudinal fasciculus (R)	HP:0000822	Hypertension	25	0.00222359	0.00206649	1.07602	0.282027	0.519063	0.2761	0.878285
PGS001710	WA L1 in tract superior longitudinal fasciculus (R)	HP:0000822	Hypertension	25	-0.000633133	0.00205743	-0.30773	0.758314	0.474132	0.7593	0.878285
PGS001711	WA L1 in tract superior thalamic radiation (L)	HP:0000822	Hypertension	25	-0.000782893	0.00210418	-0.372065	0.709878	0.475981	0.7038	0.878285
PGS001712	WA L1 in tract superior thalamic radiation (R)	HP:0000822	Hypertension	25	-0.00180468	0.00208814	-0.864253	0.387537	0.501702	0.3912	0.878285
PGS001713	WA L1 in tract uncinate fasciculus (L)	HP:0000822	Hypertension	25	-0.00140089	0.00209259	-0.669451	0.503273	0.489075	0.5107	0.878285
PGS001714	WA L2 in tract acoustic radiation (R)	HP:0000822	Hypertension	25	-0.00130038	0.00212265	-0.612621	0.540186	0.485995	0.5318	0.878285
PGS001715	WA L2 in tract anterior thalamic radiation (L)	HP:0000822	Hypertension	25	-0.00287776	0.00210223	-1.3689	0.171159	0.549303	0.1747	0.878285
PGS001716	WA L2 in tract anterior thalamic radiation (R)	HP:0000822	Hypertension	25	-0.00215105	0.00211709	-1.01604	0.309715	0.513761	0.3106	0.878285
PGS001718	WA L2 in tract cingulate gyrus part of cingulum (R)	HP:0000822	Hypertension	25	0.00168369	0.00206724	0.814461	0.415463	0.49817	0.4221	0.878285
PGS001720	WA L2 in tract forceps minor	HP:0000822	Hypertension	25	-0.00108922	0.00207963	-0.523755	0.600498	0.481726	0.5989	0.878285
PGS001721	WA L2 in tract inferior fronto-occipital fasciculus (L)	HP:0000822	Hypertension	25	0.00175283	0.00210788	0.831561	0.405741	0.499359	0.4072	0.878285
PGS001722	WA L2 in tract inferior fronto-occipital fasciculus (R)	HP:0000822	Hypertension	25	0.00105344	0.00210221	0.501112	0.616339	0.480745	0.6178	0.878285
PGS001723	WA L2 in tract inferior longitudinal fasciculus (L)	HP:0000822	Hypertension	25	0.000653868	0.00211892	0.308586	0.757664	0.474155	0.7569	0.878285
PGS001724	WA L2 in tract inferior longitudinal fasciculus (R)	HP:0000822	Hypertension	25	0.00210422	0.00211188	0.996373	0.319171	0.512089	0.3209	0.878285
PGS001725	WA L2 in tract superior longitudinal fasciculus (L)	HP:0000822	Hypertension	25	-0.00143337	0.00209963	-0.682674	0.49488	0.489831	0.502	0.878285
PGS001726	WA L2 in tract superior thalamic radiation (L)	HP:0000822	Hypertension	25	-0.00181042	0.0021073	-0.859119	0.390362	0.501328	0.3985	0.878285
PGS001727	WA L2 in tract uncinate fasciculus (L)	HP:0000822	Hypertension	25	-0.00106745	0.00210279	-0.507634	0.611757	0.481023	0.6163	0.878285
PGS001728	WA L2 in tract uncinate fasciculus (R)	HP:0000822	Hypertension	25	-0.000569557	0.00207555	-0.274412	0.783792	0.473312	0.7879	0.878285
PGS001729	WA L3 in tract acoustic radiation (R)	HP:0000822	Hypertension	25	-0.00224183	0.00210118	-1.06694	0.286109	0.51824	0.2861	0.878285
PGS001730	WA L3 in tract anterior thalamic radiation (L)	HP:0000822	Hypertension	25	-0.00251384	0.00209349	-1.20079	0.229954	0.531062	0.2343	0.878285
PGS001731	WA L3 in tract anterior thalamic radiation (R)	HP:0000822	Hypertension	25	-0.00297892	0.0020931	-1.42321	0.154808	0.555704	0.1516	0.878285
PGS001732	WA L3 in tract cingulate gyrus part of cingulum (L)	HP:0000822	Hypertension	25	0.000538574	0.00211289	0.254899	0.798823	0.472875	0.8031	0.878285
PGS001733	WA L3 in tract cingulate gyrus part of cingulum (R)	HP:0000822	Hypertension	25	0.00135137	0.00205894	0.65634	0.511669	0.48834	0.512	0.878285
PGS001734	WA L3 in tract forceps minor	HP:0000822	Hypertension	25	0.000483644	0.00209864	0.230456	0.817757	0.472374	0.8212	0.878285
PGS001735	WA L3 in tract inferior fronto-occipital fasciculus (L)	HP:0000822	Hypertension	25	0.00100328	0.0021135	0.474701	0.635044	0.479656	0.6426	0.878285
PGS001736	WA L3 in tract inferior fronto-occipital fasciculus (R)	HP:0000822	Hypertension	25	0.00200517	0.0021056	0.952302	0.341041	0.508461	0.3399	0.878285
PGS001738	WA L3 in tract inferior longitudinal fasciculus (R)	HP:0000822	Hypertension	25	0.00154434	0.00208921	0.739199	0.45986	0.493228	0.4469	0.878285
PGS001739	WA L3 in tract superior longitudinal fasciculus (L)	HP:0000822	Hypertension	25	-0.00168379	0.00210377	-0.80037	0.423577	0.497208	0.4259	0.878285
PGS001740	WA L3 in tract superior thalamic radiation (L)	HP:0000822	Hypertension	25	-0.00141301	0.00211448	-0.668256	0.504035	0.489008	0.511	0.878285
PGS001742	WA L3 in tract uncinate fasciculus (L)	HP:0000822	Hypertension	25	-0.00177447	0.00211891	-0.837445	0.402427	0.499774	0.4107	0.878285
PGS001744	WA MD in tract acoustic radiation (R)	HP:0000822	Hypertension	25	-0.00211335	0.0021275	-0.99335	0.320641	0.511835	0.3243	0.878285
PGS001745	WA MD in tract anterior thalamic radiation (L)	HP:0000822	Hypertension	25	-0.00292824	0.00209565	-1.39729	0.162457	0.552618	0.1668	0.878285
PGS001746	WA MD in tract cingulate gyrus part of cingulum (L)	HP:0000822	Hypertension	25	0.00060087	0.00210263	0.285771	0.775078	0.473581	0.7704	0.878285
PGS001747	WA MD in tract cingulate gyrus part of cingulum (R)	HP:0000822	Hypertension	25	0.00277223	0.00208446	1.32995	0.183664	0.544864	0.179	0.878285
PGS001750	WA MD in tract inferior fronto-occipital fasciculus (L)	HP:0000822	Hypertension	25	0.00182795	0.00213084	0.857854	0.39106	0.501237	0.3864	0.878285
PGS001751	WA MD in tract inferior fronto-occipital fasciculus (R)	HP:0000822	Hypertension	25	0.00155819	0.00207985	0.749183	0.453821	0.493856	0.4449	0.878285
PGS001752	WA MD in tract inferior longitudinal fasciculus (L)	HP:0000822	Hypertension	25	0.000750223	0.002118	0.354214	0.72321	0.475433	0.7274	0.878285
PGS001753	WA MD in tract inferior longitudinal fasciculus (R)	HP:0000822	Hypertension	25	0.00234468	0.0020916	1.121	0.262403	0.523237	0.2635	0.878285
PGS001754	WA MD in tract superior longitudinal fasciculus (L)	HP:0000822	Hypertension	25	-0.00337515	0.00208396	-1.61958	0.105455	0.580921	0.107	0.878285
PGS001755	WA MD in tract superior thalamic radiation (L)	HP:0000822	Hypertension	25	-0.00194142	0.00208031	-0.933236	0.350793	0.506942	0.354	0.878285
PGS001757	WA MD in tract uncinate fasciculus (L)	HP:0000822	Hypertension	25	-0.00228753	0.00210162	-1.08846	0.276504	0.5202	0.2791	0.878285
PGS001759	WA MO in tract forceps minor	HP:0000822	Hypertension	25	0.00248995	0.00211696	1.17619	0.239637	0.528592	0.2401	0.878285
PGS001760	WA MO in tract medial lemniscus (R)	HP:0000822	Hypertension	25	0.00177848	0.00207473	0.85721	0.391416	0.50119	0.3913	0.878285
PGS001761	WA MO in tract middle cerebellar peduncle	HP:0000822	Hypertension	25	-0.00154466	0.0020895	-0.739251	0.459828	0.493231	0.4587	0.878285
PGS001762	WA MO in tract posterior thalamic radiation (L)	HP:0000822	Hypertension	25	0.00100954	0.00212823	0.474358	0.635289	0.479642	0.6396	0.878285
PGS001763	WA MO in tract posterior thalamic radiation (R)	HP:0000822	Hypertension	25	0.000379954	0.00211731	0.179451	0.857599	0.47149	0.8566	0.878285
PGS001764	WA MO in tract superior longitudinal fasciculus (L)	HP:0000822	Hypertension	25	0.000369227	0.00208082	0.177443	0.859176	0.471459	0.8557	0.878285
PGS001765	WA MO in tract superior thalamic radiation (R)	HP:0000822	Hypertension	25	0.00155047	0.00210736	0.735743	0.46196	0.493013	0.4594	0.878285
PGS001766	WA OD in tract corticospinal tract (L)	HP:0000822	Hypertension	25	0.000464356	0.00207351	0.223947	0.822818	0.472249	0.8523	0.878285
PGS001767	WA OD in tract inferior longitudinal fasciculus (R)	HP:0000822	Hypertension	25	-0.00334803	0.00211753	-1.5811	0.113989	0.575724	0.1154	0.878285
PGS001768	WA OD in tract medial lemniscus (L)	HP:0000822	Hypertension	25	0.00116676	0.00207727	0.56168	0.574387	0.483467	0.5761	0.878285
PGS001769	WA OD in tract superior longitudinal fasciculus (L)	HP:0000822	Hypertension	25	-0.00104362	0.00212284	-0.491615	0.623037	0.480347	0.6193	0.878285
PGS001770	WA OD in tract superior longitudinal fasciculus (R)	HP:0000822	Hypertension	25	-0.000904748	0.00209385	-0.432098	0.66571	0.478022	0.6689	0.878285
PGS001772	ZEBRA antigen for Epstein-Barr Virus	HP:0000822	Hypertension	25	-0.0011143	0.00213779	-0.521238	0.60225	0.481615	0.6124	0.878285
PGS001773	Moderate-to-severe atopic dermatitis	HP:0000822	Hypertension	25	-0.000572996	0.00208734	-0.27451	0.783716	0.473314	0.7827	0.878285
PGS001779	Brugada syndrome	HP:0000822	Hypertension	25	-0.00268039	0.00212608	-1.26072	0.207534	0.537292	0.2086	0.878285
PGS001784	Abdominal aortic aneurysm	HP:0000822	Hypertension	25	-0.00218226	0.00207062	-1.05392	0.292028	0.517074	0.2907	0.878285
PGS001785	Acute appendicitis	HP:0000822	Hypertension	25	-0.00039562	0.00205688	-0.192339	0.847493	0.471692	0.8439	0.878285
PGS001786	Appendectomy	HP:0000822	Hypertension	25	0.00132803	0.00207731	0.639302	0.522688	0.487407	0.5222	0.878285
PGS001788	Chronic obstructive pulmonary disease	HP:0000822	Hypertension	25	-0.00078201	0.00209909	-0.372547	0.709519	0.475997	0.7113	0.878285
PGS001790	Heart Failure	HP:0000822	Hypertension	25	0.000374216	0.00208317	0.179638	0.857452	0.471493	0.858	0.878285
PGS001791	Idiopathic pulmonary fibrosis	HP:0000822	Hypertension	25	-0.000675983	0.00212134	-0.318658	0.750014	0.474422	0.7502	0.878285
PGS001792	Primary open-angle glaucoma	HP:0000822	Hypertension	25	0.00172581	0.00205108	0.841414	0.400201	0.500056	0.4054	0.878285
PGS001800	Forced expiratory volume (FEV1)	HP:0000822	Hypertension	25	-0.0029562	0.00213728	-1.38316	0.166745	0.55096	0.1624	0.878285
PGS001801	FEV1/FVC ratio	HP:0000822	Hypertension	25	-0.00259646	0.00214158	-1.2124	0.225479	0.532245	0.2319	0.878285
PGS001810	Polycythemia vera	HP:0000822	Hypertension	25	0.00151285	0.00202436	0.747325	0.454942	0.493739	0.4632	0.878285
PGS001852	Duodenitis	HP:0000822	Hypertension	25	-0.000384591	0.00210023	-0.183118	0.854721	0.471546	0.8484	0.878285
PGS001879	Ganglion and cyst of synovium, tendon, and bursa	HP:0000822	Hypertension	25	-0.00237459	0.00206496	-1.14995	0.250282	0.526014	0.2528	0.878285
PGS001985	logMAR in round (left/right)	HP:0000822	Hypertension	25	-0.00122121	0.00211518	-0.577356	0.563754	0.484221	0.5646	0.878285
PGS002019	Benign neoplasm of colon	HP:0000822	Hypertension	25	-0.00184557	0.00215023	-0.85831	0.390808	0.50127	0.3885	0.878285
PGS002020	Benign neoplasm of other parts of digestive system	HP:0000822	Hypertension	25	0.000564142	0.00209823	0.268866	0.788057	0.473185	0.7855	0.878285
PGS002021	Benign neoplasm of uterus	HP:0000822	Hypertension	25	-0.00206289	0.00211335	-0.976126	0.329102	0.510402	0.3346	0.878285
PGS002022	Nontoxic multinodular goiter	HP:0000822	Hypertension	25	-0.00100554	0.00208338	-0.482646	0.629392	0.479977	0.631	0.878285
PGS002028	Hypoglycemia	HP:0000822	Hypertension	25	-0.00126126	0.00205486	-0.613795	0.53941	0.486056	0.5341	0.878285
PGS002029	Disorders of lipoid metabolism	HP:0000822	Hypertension	25	0.0013732	0.00205029	0.669762	0.503075	0.489093	0.5055	0.878285
PGS002031	Disorders of iron metabolism	HP:0000822	Hypertension	25	-0.00122722	0.00206633	-0.593914	0.552626	0.485041	0.567	0.878285
PGS002032	Disorders of bilirubin excretion	HP:0000822	Hypertension	25	0.00106728	0.00212481	0.502296	0.615506	0.480796	0.6183	0.878285
PGS002034	Congenital deficiency of other clotting factors (including factor VII)	HP:0000822	Hypertension	25	-0.000516985	0.00208986	-0.247378	0.804638	0.472716	0.8056	0.878285
PGS002035	Dementias	HP:0000822	Hypertension	25	-0.00152815	0.00216872	-0.704634	0.481108	0.491119	0.4813	0.878285
PGS002040	Retinal detachments and defects	HP:0000822	Hypertension	25	-0.0019197	0.00207362	-0.925774	0.354658	0.506356	0.3537	0.878285
PGS002041	Macular degeneration (senile) of retina NOS	HP:0000822	Hypertension	25	-0.000587464	0.00207813	-0.282688	0.777441	0.473507	0.7798	0.878285
PGS002042	Corneal dystrophy	HP:0000822	Hypertension	25	-0.00158617	0.00208798	-0.759669	0.447528	0.494525	0.4469	0.878285
PGS002044	Cataract	HP:0000822	Hypertension	25	0.00138062	0.00209233	0.659848	0.509415	0.488536	0.5097	0.878285
PGS002046	Otosclerosis	HP:0000822	Hypertension	25	0.000866253	0.00212242	0.408144	0.683205	0.477172	0.6902	0.878285
PGS002050	Atrial fibrillation and flutter	HP:0000822	Hypertension	25	-0.000568893	0.00213536	-0.266415	0.789943	0.473129	0.7945	0.878285
PGS002052	Occlusion and stenosis of precerebral arteries	HP:0000822	Hypertension	25	-0.00174978	0.00210178	-0.832522	0.405198	0.499427	0.402	0.878285
PGS002053	Cerebrovascular disease	HP:0000822	Hypertension	25	-0.00177669	0.00212011	-0.838018	0.402105	0.499815	0.3997	0.878285
PGS002055	Peripheral vascular disease, unspecified	HP:0000822	Hypertension	25	-0.00253104	0.0020654	-1.22545	0.220528	0.533588	0.217	0.878285
PGS002057	Varicose veins	HP:0000822	Hypertension	25	-0.00158781	0.00210931	-0.752764	0.451667	0.494083	0.4532	0.878285
PGS002058	Hemorrhoids	HP:0000822	Hypertension	25	-0.00215581	0.00212667	-1.0137	0.310828	0.513561	0.3148	0.878285
PGS002059	Circulatory disease NEC	HP:0000822	Hypertension	25	0.000586393	0.00207137	0.283094	0.777129	0.473517	0.7875	0.878285
PGS002062	Chronic airway obstruction	HP:0000822	Hypertension	25	0.000928213	0.00209262	0.443565	0.657398	0.478447	0.6631	0.878285
PGS002063	Esophagitis, GERD and related diseases	HP:0000822	Hypertension	25	-0.00216626	0.00208703	-1.03796	0.299393	0.515664	0.2996	0.878285
PGS002065	Inguinal hernia	HP:0000822	Hypertension	25	0.00165053	0.00210903	0.782603	0.433939	0.49602	0.4354	0.878285
PGS002066	Ulcerative colitis	HP:0000822	Hypertension	25	-0.00159795	0.00208418	-0.766704	0.443334	0.494979	0.448	0.878285
PGS002067	Celiac disease	HP:0000822	Hypertension	25	0.00190864	0.00208202	0.916727	0.359379	0.505651	0.3538	0.878285
PGS002068	Diverticulosis	HP:0000822	Hypertension	25	-0.00167037	0.00214713	-0.777954	0.436674	0.495713	0.4357	0.878285
PGS002069	Functional digestive disorders	HP:0000822	Hypertension	25	-0.00128327	0.00211698	-0.606178	0.544455	0.485663	0.5439	0.878285
PGS002071	Other chronic nonalcoholic liver disease	HP:0000822	Hypertension	25	-0.00237641	0.00210914	-1.12672	0.259976	0.52378	0.2548	0.878285
PGS002072	Cholelithiasis and cholecystitis	HP:0000822	Hypertension	25	-0.00185194	0.00208078	-0.89002	0.373546	0.503612	0.3697	0.878285
PGS002073	Other biliary tract disease	HP:0000822	Hypertension	25	-0.00123321	0.00208613	-0.591148	0.554478	0.484903	0.56	0.878285
PGS002074	Hematuria	HP:0000822	Hypertension	25	0.0013781	0.00210051	0.656078	0.511838	0.488326	0.5158	0.878285
PGS002075	Urinary calculus	HP:0000822	Hypertension	25	0.000597955	0.00208384	0.286948	0.774177	0.47361	0.7713	0.878285
PGS002076	Hyperplasia of prostate	HP:0000822	Hypertension	25	0.00114546	0.00209848	0.54585	0.58522	0.482725	0.5866	0.878285
PGS002077	Endometriosis	HP:0000822	Hypertension	25	0.000650905	0.00213715	0.304567	0.760723	0.47405	0.7591	0.878285
PGS002078	Genital prolapse	HP:0000822	Hypertension	25	-0.000969476	0.00207084	-0.468155	0.639717	0.479395	0.6437	0.878285
PGS002079	Irregular menstrual cycle/bleeding	HP:0000822	Hypertension	25	-0.00323343	0.00211129	-1.5315	0.125781	0.569208	0.1233	0.878285
PGS002080	Rhesus isoimmunization in pregnancy	HP:0000822	Hypertension	25	-0.00191243	0.00211391	-0.904687	0.365723	0.504725	0.3752	0.878285
PGS002081	Superficial cellulitis and abscess	HP:0000822	Hypertension	25	-0.0013928	0.00210479	-0.661731	0.508208	0.488641	0.5069	0.878285
PGS002082	Lupus (localized and systemic)	HP:0000822	Hypertension	25	0.00145296	0.00209192	0.694556	0.487402	0.490523	0.4836	0.878285
PGS002084	Sarcoidosis	HP:0000822	Hypertension	25	-0.00149055	0.00208011	-0.716574	0.473708	0.491836	0.463	0.878285
PGS002085	Seborrheic keratosis	HP:0000822	Hypertension	25	0.00222407	0.00204329	1.08847	0.276497	0.520201	0.2733	0.878285
PGS002086	Diseases of hair and hair follicles	HP:0000822	Hypertension	25	-0.00264702	0.00212925	-1.24317	0.213928	0.535436	0.2089	0.878285
PGS002088	Rheumatoid arthritis	HP:0000822	Hypertension	25	-0.00188633	0.00210438	-0.896385	0.370138	0.504093	0.362	0.878285
PGS002089	Ankylosing spondylitis	HP:0000822	Hypertension	25	0.00026513	0.00215547	0.123004	0.902115	0.470768	0.7768	0.878285
PGS002090	Other arthropathies	HP:0000822	Hypertension	25	-0.00138076	0.00206082	-0.670005	0.50292	0.489107	0.4976	0.878285
PGS002091	Polymyalgia Rheumatica	HP:0000822	Hypertension	25	-0.00194035	0.00207455	-0.935312	0.349723	0.507106	0.3551	0.878285
PGS002092	Contracture of palmar fascia [Dupuytren's disease]	HP:0000822	Hypertension	25	-0.0019791	0.00210165	-0.941687	0.346449	0.507611	0.3423	0.878285
PGS002093	Hallux valgus (Bunion)	HP:0000822	Hypertension	25	-0.00307274	0.00210598	-1.45906	0.144682	0.560066	0.145	0.878285
PGS002094	Osteoarthrosis	HP:0000822	Hypertension	25	-0.00281323	0.00208996	-1.34607	0.17841	0.546686	0.1728	0.878285
PGS002096	Abdominal pain	HP:0000822	Hypertension	25	0.000519284	0.00209901	0.247394	0.804625	0.472716	0.8002	0.878285
PGS002097	Allergy/adverse effect of penicillin	HP:0000822	Hypertension	25	0.00239246	0.00209546	1.14174	0.253679	0.525219	0.2518	0.878285
PGS002098	Recent poor appetite or overeating	HP:0000822	Hypertension	25	-0.00118741	0.00208395	-0.569789	0.568875	0.483854	0.5659	0.878285
PGS002099	Albumin	HP:0000822	Hypertension	25	0.00153684	0.00206193	0.74534	0.45614	0.493613	0.4567	0.878285
PGS002100	Ankle spacing width	HP:0000822	Hypertension	25	0.00180899	0.00208038	0.869547	0.384636	0.50209	0.3872	0.878285
PGS002101	Apolipoprotein A	HP:0000822	Hypertension	25	0.00185953	0.00213184	0.872264	0.383153	0.50229	0.3831	0.878285
PGS002102	Apolipoprotein B	HP:0000822	Hypertension	25	-0.000683192	0.00212268	-0.321853	0.747593	0.474508	0.7503	0.878285
PGS002103	avMSE	HP:0000822	Hypertension	25	-0.00252267	0.00207383	-1.21643	0.223942	0.532659	0.2181	0.878285
PGS002104	Hearing difficulty/problems	HP:0000822	Hypertension	25	-0.00337009	0.00208709	-1.61473	0.106502	0.580259	0.1038	0.878285
PGS002106	Calcium	HP:0000822	Hypertension	25	-0.000363359	0.00211757	-0.171592	0.863773	0.471373	0.8618	0.878285
PGS002107	Diagnosed with coeliac disease or gluten sensitivity	HP:0000822	Hypertension	25	0.00205486	0.0020924	0.982059	0.326171	0.510893	0.33	0.878285
PGS002109	Hair colour (natural, before greying)	HP:0000822	Hypertension	25	-0.00208473	0.00210028	-0.992594	0.321009	0.511772	0.3278	0.878285
PGS002110	Skin colour	HP:0000822	Hypertension	25	-0.00194967	0.00211683	-0.921033	0.357127	0.505986	0.3604	0.878285
PGS002113	Depression possibly related to stressful or traumatic event	HP:0000822	Hypertension	25	0.00107066	0.00207093	0.516995	0.605208	0.481429	0.6125	0.878285
PGS002115	Alcohol drinker status	HP:0000822	Hypertension	25	0.001105	0.0021001	0.526164	0.598824	0.481833	0.5929	0.878285
PGS002117	PP interval	HP:0000822	Hypertension	25	-0.00329522	0.00209303	-1.57438	0.115534	0.574829	0.1162	0.878285
PGS002119	QT interval	HP:0000822	Hypertension	25	-0.00232197	0.0020948	-1.10844	0.267783	0.522055	0.2689	0.878285
PGS002121	RR interval	HP:0000822	Hypertension	25	-0.00298298	0.00208641	-1.42972	0.152931	0.556488	0.1554	0.878285
PGS002122	Red blood cell (erythrocyte) distribution width	HP:0000822	Hypertension	25	-0.00171626	0.0020818	-0.824412	0.409789	0.498859	0.4172	0.878285
PGS002124	Ever addicted to any substance or behaviour	HP:0000822	Hypertension	25	0.00129487	0.00206302	0.627655	0.530291	0.486784	0.5298	0.878285
PGS002127	Age at first live birth	HP:0000822	Hypertension	25	0.00217379	0.00208244	1.04386	0.296655	0.516183	0.2983	0.878285
PGS002129	Length of menstrual cycle	HP:0000822	Hypertension	25	0.00176733	0.00210698	0.838797	0.401668	0.49987	0.4058	0.878285
PGS002130	Testosterone (female only)	HP:0000822	Hypertension	25	0.00040862	0.00211255	0.193425	0.846643	0.47171	0.842	0.878285
PGS002133	Body fat percentage	HP:0000822	Hypertension	25	0.00161458	0.0020596	0.783929	0.43316	0.496107	0.43	0.878285
PGS002137	Fractured/broken bones in last 5 years	HP:0000822	Hypertension	25	-0.00222763	0.00208481	-1.06851	0.2854	0.518382	0.287	0.878285
PGS002140	Wears glasses or contact lenses	HP:0000822	Hypertension	25	0.000814639	0.00212222	0.383863	0.701115	0.476358	0.7038	0.878285
PGS002141	Haematocrit percentage	HP:0000822	Hypertension	25	-0.00335755	0.0020685	-1.62318	0.104684	0.581413	0.1087	0.878285
PGS002142	Haemoglobin concentration	HP:0000822	Hypertension	25	-0.00225604	0.00206668	-1.09162	0.27511	0.520491	0.2711	0.878285
PGS002143	Hand grip strength (mean of both)	HP:0000822	Hypertension	25	-0.0023876	0.00208847	-1.14323	0.253058	0.525363	0.2605	0.878285
PGS002144	Trouble falling asleep	HP:0000822	Hypertension	25	-0.000773299	0.0021072	-0.366979	0.713667	0.475822	0.7167	0.878285
PGS002145	Headaches for 3+ months	HP:0000822	Hypertension	25	-0.00335329	0.00207001	-1.61994	0.105378	0.58097	0.1096	0.878285
PGS002146	Standing height	HP:0000822	Hypertension	25	0.000818104	0.00207639	0.394003	0.693614	0.476692	0.6988	0.878285
PGS002147	Immature reticulocyte fraction	HP:0000822	Hypertension	25	-0.00236225	0.00209604	-1.12701	0.259855	0.523807	0.2619	0.878285
PGS002148	Average total household income before tax	HP:0000822	Hypertension	25	-0.000956125	0.00208926	-0.457639	0.647254	0.478983	0.6473	0.878285
PGS002149	Sleeplessness / insomnia	HP:0000822	Hypertension	25	-0.00121137	0.00212048	-0.571271	0.56787	0.483926	0.5725	0.878285
PGS002151	Handedness (chirality/laterality)	HP:0000822	Hypertension	25	0.00180371	0.00211101	0.854429	0.392954	0.500989	0.3889	0.878285
PGS002152	Alcohol intake frequency	HP:0000822	Hypertension	25	0.000348616	0.00210075	0.165948	0.868212	0.471293	0.8642	0.878285
PGS002153	General happiness with own health	HP:0000822	Hypertension	25	0.00338223	0.00209281	1.61612	0.106201	0.580449	0.1136	0.878285
PGS002155	Ease of skin tanning	HP:0000822	Hypertension	25	0.00195942	0.00209169	0.93676	0.348978	0.50722	0.3484	0.878285
PGS002156	Age first had sexual intercourse	HP:0000822	Hypertension	25	0.00301711	0.00208265	1.44868	0.147559	0.558792	0.1494	0.878285
PGS002157	Alkaline phosphatase	HP:0000822	Hypertension	25	-0.00037749	0.0020479	-0.18433	0.85377	0.471565	0.8529	0.878285
PGS002158	Alanine aminotransferase	HP:0000822	Hypertension	25	0.000840165	0.00206933	0.406008	0.684774	0.477098	0.6841	0.878285
PGS002160	Total bilirubin	HP:0000822	Hypertension	25	0.000590148	0.00211239	0.279375	0.779981	0.473428	0.7779	0.878285
PGS002162	Creatinine (enzymatic) in urine	HP:0000822	Hypertension	25	0.000452885	0.00206883	0.218908	0.826741	0.472154	0.8297	0.878285
PGS002163	Creatinine	HP:0000822	Hypertension	25	-0.00128983	0.00212514	-0.606939	0.54395	0.485702	0.5428	0.878285
PGS002167	Eosinophil percentage	HP:0000822	Hypertension	25	-0.00153999	0.00210932	-0.730089	0.465408	0.492662	0.4678	0.878285
PGS002169	Whole body fat mass	HP:0000822	Hypertension	25	0.00139625	0.00204539	0.682633	0.494905	0.489829	0.4946	0.878285
PGS002173	Heel bone mineral density (BMD)	HP:0000822	Hypertension	25	-0.00170192	0.00216607	-0.785715	0.432113	0.496226	0.4287	0.878285
PGS002174	Heel Broadband ultrasound attenuation, direct entry	HP:0000822	Hypertension	25	-0.00213465	0.00216697	-0.985082	0.324684	0.511144	0.3334	0.878285
PGS002175	Speed of sound through heel	HP:0000822	Hypertension	25	-0.00132273	0.00214549	-0.616518	0.537612	0.486198	0.5294	0.878285
PGS002176	Hip circumference	HP:0000822	Hypertension	25	0.00179663	0.00206865	0.868505	0.385206	0.502014	0.381	0.878285
PGS002178	IGF-1	HP:0000822	Hypertension	25	0.0025046	0.00207838	1.20507	0.228296	0.531497	0.2315	0.878285
PGS002181	Lipoprotein A	HP:0000822	Hypertension	25	0.00253116	0.00209718	1.20693	0.227579	0.531686	0.229	0.878285
PGS002182	Gamma glutamyltransferase	HP:0000822	Hypertension	25	0.00165383	0.00208156	0.794518	0.426974	0.496814	0.4291	0.878285
PGS002184	Mean carotid IMT (intima-medial thickness) at 120/150/210/240 degrees	HP:0000822	Hypertension	25	-0.000497494	0.00212867	-0.233712	0.815229	0.472438	0.8121	0.878285
PGS002185	Microalbumin in urine	HP:0000822	Hypertension	25	-0.000869842	0.00212854	-0.408657	0.682828	0.477189	0.6834	0.878285
PGS002187	Neutrophil count	HP:0000822	Hypertension	25	0.000485672	0.00205303	0.236564	0.813016	0.472494	0.8143	0.878285
PGS002189	Mean platelet (thrombocyte) volume	HP:0000822	Hypertension	25	0.00276165	0.00209297	1.31949	0.187134	0.543694	0.185	0.878285
PGS002192	Potassium in urine	HP:0000822	Hypertension	25	-0.000592686	0.00211868	-0.279743	0.779699	0.473437	0.777	0.878285
PGS002193	Pulse rate, automated reading	HP:0000822	Hypertension	25	-0.000976238	0.00205151	-0.475863	0.634216	0.479702	0.6343	0.878285
PGS002194	Reticulocyte count	HP:0000822	Hypertension	25	-0.00288881	0.00207437	-1.39262	0.163866	0.552068	0.1703	0.878285
PGS002195	Sex hormone binding globulin (SHBG)	HP:0000822	Hypertension	25	0.0012306	0.00211961	0.580579	0.56158	0.484379	0.5719	0.878285
PGS002196	Sleep duration	HP:0000822	Hypertension	25	0.00126421	0.00210257	0.601272	0.547716	0.485413	0.5484	0.878285
PGS002198	Urea	HP:0000822	Hypertension	25	0.00161664	0.00213006	0.758965	0.447949	0.49448	0.4437	0.878285
PGS002199	Ventricular rate	HP:0000822	Hypertension	25	0.00111955	0.00210214	0.532578	0.594376	0.48212	0.5817	0.878285
PGS002203	Lymphocyte percentage	HP:0000822	Hypertension	25	-0.000710406	0.00204616	-0.34719	0.728479	0.475225	0.7246	0.878285
PGS002204	Hair/balding pattern	HP:0000822	Hypertension	25	0.000898862	0.00205567	0.437259	0.661963	0.478212	0.6526	0.878285
PGS002205	Testosterone (male only)	HP:0000822	Hypertension	25	-0.00193977	0.00211726	-0.916171	0.359671	0.505608	0.3577	0.878285
PGS002206	Mean corpuscular haemoglobin	HP:0000822	Hypertension	25	0.00336376	0.00209103	1.60866	0.107824	0.579433	0.1067	0.878285
PGS002207	Mean corpuscular volume	HP:0000822	Hypertension	25	0.00264578	0.00208267	1.27038	0.204076	0.538324	0.2068	0.878285
PGS002208	Monocyte percentage	HP:0000822	Hypertension	25	0.00162448	0.00210044	0.7734	0.439363	0.495414	0.4393	0.878285
PGS002209	Morning/evening person (chronotype)	HP:0000822	Hypertension	25	-0.000505753	0.00209551	-0.241352	0.809304	0.472591	0.8167	0.878285
PGS002210	Use of sun/uv protection	HP:0000822	Hypertension	25	0.000868132	0.00207725	0.417925	0.67604	0.477513	0.6685	0.878285
PGS002211	Myopia diagnosis	HP:0000822	Hypertension	25	0.000546009	0.00206009	0.265041	0.791001	0.473098	0.789	0.878285
PGS002212	Daytime dozing / sleeping (narcolepsy)	HP:0000822	Hypertension	25	0.00116861	0.0020833	0.560942	0.57489	0.483432	0.5732	0.878285
PGS002214	Neutrophil percentage	HP:0000822	Hypertension	25	-0.000592814	0.00205137	-0.288985	0.772618	0.473659	0.7684	0.878285
PGS002216	Phosphate	HP:0000822	Hypertension	25	0.00306928	0.0021005	1.46121	0.14409	0.560331	0.1466	0.878285
PGS002218	Overall health rating	HP:0000822	Hypertension	25	0.000414021	0.0020741	0.199615	0.841799	0.471813	0.8435	0.878285
PGS002219	Total protein	HP:0000822	Hypertension	25	0.00216771	0.00207163	1.04638	0.295493	0.516405	0.2976	0.878285
PGS002221	Mean reticulocyte volume	HP:0000822	Hypertension	25	0.00257715	0.00210617	1.22362	0.221219	0.533399	0.2222	0.878285
PGS002222	Ever contemplated self-harm / Recent thoughts of suicide or self-harm	HP:0000822	Hypertension	25	-0.000471974	0.00210321	-0.224406	0.82246	0.472257	0.8157	0.878285
PGS002224	Sitting height	HP:0000822	Hypertension	25	0.000400363	0.0021091	0.189827	0.849461	0.471652	0.8502	0.878285
PGS002225	Snoring	HP:0000822	Hypertension	25	-0.00275955	0.00206823	-1.33426	0.182249	0.545349	0.1762	0.878285
PGS002226	Sodium in urine	HP:0000822	Hypertension	25	0.000341776	0.00208465	0.163949	0.869785	0.471265	0.8711	0.878285
PGS002227	Mean sphered cell volume	HP:0000822	Hypertension	25	0.00298793	0.00208486	1.43316	0.151944	0.556904	0.1558	0.878285
PGS002229	Urate	HP:0000822	Hypertension	25	0.000640234	0.0021115	0.303213	0.761755	0.474016	0.7668	0.878285
PGS002230	Water intake	HP:0000822	Hypertension	25	-0.00164346	0.00205046	-0.80151	0.422917	0.497285	0.4278	0.878285
PGS002231	Qualifications (years of education)	HP:0000822	Hypertension	25	0.00116	0.00207726	0.558427	0.576606	0.483313	0.5681	0.878285
PGS002232	Stool Frequency	HP:0000822	Hypertension	25	0.00110477	0.00207595	0.532177	0.594653	0.482102	0.5918	0.878285
PGS002236	Ascending aorta diameter (MRI-derived)	HP:0000822	Hypertension	25	0.00264533	0.00211192	1.25257	0.210487	0.536426	0.2167	0.878285
PGS002237	Chronic Kidney Disease (stage 3 or greater)	HP:0000822	Hypertension	25	-0.00167629	0.00213782	-0.784109	0.433055	0.496119	0.4286	0.878285
PGS002242	Breast cancer	HP:0000822	Hypertension	25	0.000694979	0.00210101	0.330783	0.740837	0.474755	0.7362	0.878285
PGS002245	Liver fat (MRI-derived)	HP:0000822	Hypertension	25	-0.00240618	0.002081	-1.15626	0.247691	0.526629	0.2463	0.878285
PGS002250	Epithelial ovarian cancer	HP:0000822	Hypertension	25	-0.000750339	0.00211318	-0.355075	0.722565	0.475459	0.7141	0.878285
PGS002256	Gestational diabetes mellitus in early pregnancy	HP:0000822	Hypertension	25	-0.000717072	0.00207875	-0.344954	0.73016	0.475159	0.7304	0.878285
PGS002261	Neuroblastoma	HP:0000822	Hypertension	25	0.00191668	0.00211708	0.90534	0.365378	0.504775	0.3679	0.878285
PGS002263	Uterine fibroids	HP:0000822	Hypertension	25	0.00089904	0.00213751	0.420601	0.674085	0.477608	0.6766	0.878285
PGS002264	Pancreatic ductal adenocarcinoma	HP:0000822	Hypertension	25	0.00198922	0.00208335	0.954816	0.339768	0.508664	0.3352	0.878285
PGS002266	Nonsyndromic cleft lip with or without cleft palate	HP:0000822	Hypertension	25	0.0030848	0.00207448	1.48702	0.137142	0.563543	0.1328	0.878285
PGS002267	Ascending thoracic aortic diameter	HP:0000822	Hypertension	25	0.00146145	0.00210519	0.694211	0.487618	0.490502	0.4861	0.878285
PGS002269	Age-related macular degeneration	HP:0000822	Hypertension	25	0.000698844	0.0020857	0.335065	0.737606	0.474875	0.7389	0.878285
PGS002271	Mitral valve prolapse	HP:0000822	Hypertension	25	-0.00160578	0.00210781	-0.761823	0.446242	0.494663	0.4388	0.878285
PGS002273	COVID-19 infection	HP:0000822	Hypertension	25	-0.00138931	0.00210706	-0.659357	0.509731	0.488508	0.5089	0.878285
PGS002276	QTc duration	HP:0000822	Hypertension	25	0.00108792	0.00207518	0.524251	0.600153	0.481748	0.6024	0.878285
PGS002278	Supranormal left ventricular ejection fraction	HP:0000822	Hypertension	25	-0.00327807	0.00206909	-1.5843	0.113258	0.576152	0.1132	0.878285
PGS002279	Reduced left ventricular ejection fraction	HP:0000822	Hypertension	25	-0.00286795	0.00210385	-1.36319	0.172952	0.548644	0.1729	0.878285
PGS002282	Nonalcoholic fatty liver disease	HP:0000822	Hypertension	25	0.000554585	0.00207015	0.267896	0.788803	0.473163	0.7827	0.878285
PGS002288	Pelvic organ prolapse	HP:0000822	Hypertension	25	0.000403828	0.00206377	0.195675	0.844881	0.471747	0.8458	0.878285
PGS002291	Nasopharyngeal carcinoma	HP:0000822	Hypertension	25	-0.00184256	0.0021077	-0.874207	0.382094	0.502434	0.3845	0.878285
PGS002292	Keratoconus	HP:0000822	Hypertension	25	0.00129741	0.00209294	0.619898	0.535385	0.486375	0.5288	0.878285
PGS002295	Insulin growth-like factor-1 level	HP:0000822	Hypertension	25	-0.000676341	0.00210014	-0.322046	0.747446	0.474513	0.746	0.878285
PGS002298	Esophageal cancer	HP:0000822	Hypertension	25	-0.000395598	0.00204624	-0.193329	0.846718	0.471709	0.8471	0.878285
PGS002299	Gastric cancer	HP:0000822	Hypertension	25	-0.000608137	0.00208142	-0.292174	0.770179	0.473738	0.7689	0.878285
PGS002303	Diffuse large B-cell lymphoma	HP:0000822	Hypertension	25	0.000748492	0.00206776	0.361982	0.717398	0.475668	0.7196	0.878285
PGS002304	Follicular lymphoma	HP:0000822	Hypertension	25	-0.00212964	0.00213147	-0.999145	0.317827	0.512323	0.3164	0.878285
PGS002310	Age of Menarche	HP:0000822	Hypertension	25	-0.00320999	0.00206638	-1.55344	0.120452	0.572065	0.1236	0.878285
PGS002311	Asthma	HP:0000822	Hypertension	25	0.0013379	0.00210093	0.636811	0.524309	0.487273	0.5284	0.878285
PGS002312	Autoimmune disease	HP:0000822	Hypertension	25	-0.000788133	0.0020864	-0.377748	0.705652	0.476162	0.7005	0.878285
PGS002314	Balding Type 1	HP:0000822	Hypertension	25	0.000727273	0.00208362	0.349043	0.727088	0.475279	0.7306	0.878285
PGS002315	Bone Mineral Density	HP:0000822	Hypertension	25	-0.00160762	0.00213049	-0.754576	0.450579	0.494199	0.4475	0.878285
PGS002316	Cardiovascular disease	HP:0000822	Hypertension	25	0.00153398	0.00208329	0.736328	0.461604	0.493049	0.4582	0.878285
PGS002317	Childless	HP:0000822	Hypertension	25	0.000653586	0.00208915	0.312848	0.754424	0.474267	0.7513	0.878285
PGS002318	Chronotype (morning person)	HP:0000822	Hypertension	25	-0.000411015	0.00206892	-0.198662	0.842544	0.471797	0.8424	0.878285
PGS002319	College education	HP:0000822	Hypertension	25	0.00157319	0.00206848	0.760553	0.447	0.494582	0.4445	0.878285
PGS002320	Dermatologic diseases	HP:0000822	Hypertension	25	0.00072148	0.0020923	0.344826	0.730256	0.475156	0.7266	0.878285
PGS002321	Diabetes (any type)	HP:0000822	Hypertension	25	-0.00120432	0.00207375	-0.580746	0.561467	0.484387	0.5599	0.878285
PGS002323	Eczema	HP:0000822	Hypertension	25	-0.00123614	0.00212987	-0.58038	0.561713	0.484369	0.5586	0.878285
PGS002324	Endocrine and diabetes diseases	HP:0000822	Hypertension	25	-0.00165784	0.0020885	-0.793797	0.427393	0.496765	0.4256	0.878285
PGS002325	Eosinophil count	HP:0000822	Hypertension	25	-0.00144055	0.0021005	-0.685813	0.492898	0.490013	0.4976	0.878285
PGS002327	Forced Vital Capacity	HP:0000822	Hypertension	25	0.00297861	0.0021092	1.4122	0.158022	0.554387	0.1612	0.878285
PGS002330	Hair Color	HP:0000822	Hypertension	25	0.00293068	0.00211517	1.38555	0.166015	0.551239	0.1706	0.878285
PGS002331	HbA1c	HP:0000822	Hypertension	25	-0.0021129	0.00205599	-1.02768	0.304207	0.514766	0.3062	0.878285
PGS002333	High Light Scatter Reticulocyte Count	HP:0000822	Hypertension	25	-0.00168306	0.00207338	-0.811743	0.417021	0.497983	0.4222	0.878285
PGS002334	High cholesterol	HP:0000822	Hypertension	25	0.00183421	0.00206629	0.887683	0.374801	0.503437	0.3767	0.878285
PGS002336	Hypothyroidism	HP:0000822	Hypertension	25	-0.000501464	0.00210616	-0.238094	0.811829	0.472525	0.813	0.878285
PGS002338	Lymphocyte Count	HP:0000822	Hypertension	25	-0.0013207	0.00210292	-0.628032	0.530043	0.486804	0.5219	0.878285
PGS002340	Mean Platelet Volume	HP:0000822	Hypertension	25	0.00260959	0.00210555	1.23938	0.215326	0.535039	0.2126	0.878285
PGS002341	Monocyte Count	HP:0000822	Hypertension	25	0.00235734	0.00211216	1.11608	0.2645	0.522773	0.2703	0.878285
PGS002343	Platelet count	HP:0000822	Hypertension	25	-0.00226168	0.00207186	-1.09162	0.275113	0.520491	0.2787	0.878285
PGS002344	Psoriasis	HP:0000822	Hypertension	25	0.00159629	0.0020957	0.7617	0.446315	0.494655	0.441	0.878285
PGS002347	Respiratory and ear-nose-throat diseases	HP:0000822	Hypertension	25	0.000903739	0.00209711	0.430946	0.666547	0.47798	0.6541	0.878285
PGS002350	Tanning	HP:0000822	Hypertension	25	-0.00275858	0.00211848	-1.30215	0.192991	0.541775	0.1907	0.878285
PGS002351	Thyroid (self-reported conditions)	HP:0000822	Hypertension	25	-0.000728944	0.00208775	-0.349153	0.727006	0.475283	0.7303	0.878285
PGS002356	Waist-Hip Ratio	HP:0000822	Hypertension	25	-0.000792971	0.00208585	-0.380166	0.703856	0.476239	0.6991	0.878285
PGS002357	White Blood Count	HP:0000822	Hypertension	25	0.000659779	0.00210588	0.313303	0.754078	0.474279	0.7582	0.878285
PGS002725	Ischemic stroke	HP:0000822	Hypertension	25	-0.0014808	0.00209581	-0.706552	0.479915	0.491233	0.4757	0.878285
PGS002726	Multiple sclerosis	HP:0000822	Hypertension	25	-0.00178445	0.00208798	-0.854629	0.392843	0.501003	0.3868	0.878285
PGS002732	Chronic elevation of alanine aminotransferase	HP:0000822	Hypertension	25	0.000571687	0.00203921	0.280347	0.779236	0.473451	0.7781	0.878285
PGS002737	Endometrial cancer	HP:0000822	Hypertension	25	-0.00270774	0.00211062	-1.28291	0.199648	0.539675	0.197	0.878285
PGS002738	Alcohol use disorder	HP:0000822	Hypertension	25	-0.00185513	0.00209359	-0.886101	0.375653	0.503318	0.3732	0.878285
PGS002749	Total knee replacement	HP:0000822	Hypertension	25	0.00285043	0.00205869	1.38459	0.16631	0.551126	0.1649	0.878285
PGS002750	Total hip replacement	HP:0000822	Hypertension	25	-0.00184368	0.00209452	-0.880238	0.37882	0.502881	0.3835	0.878285
PGS002753	Alzheimer's disease	HP:0000822	Hypertension	25	-0.000580427	0.00211394	-0.274571	0.78367	0.473316	0.7799	0.878285
PGS002755	Atopic dermatitis	HP:0000822	Hypertension	25	0.00127229	0.00214638	0.592759	0.553399	0.484983	0.5574	0.878285
PGS002759	Depression	HP:0000822	Hypertension	25	-0.00275057	0.00207336	-1.32662	0.184761	0.544492	0.189	0.878285
PGS002763	Hip osteoarthritis	HP:0000822	Hypertension	25	-0.000619641	0.00209254	-0.296119	0.767165	0.473836	0.768	0.878285
PGS002764	Hypercholesterolemia	HP:0000822	Hypertension	25	0.000584454	0.00209701	0.278708	0.780494	0.473413	0.7769	0.878285
PGS002767	Knee osteoarthritis	HP:0000822	Hypertension	25	-0.000795173	0.00207363	-0.383469	0.701406	0.476346	0.7023	0.878285
PGS002768	Osteoporosis	HP:0000822	Hypertension	25	0.00165917	0.00216336	0.76694	0.443194	0.494994	0.4352	0.878285
PGS002769	Seropositive rheumatoid arthritis	HP:0000822	Hypertension	25	-0.000639909	0.00210784	-0.303585	0.761471	0.474025	0.7585	0.878285
PGS002770	Stroke	HP:0000822	Hypertension	25	-0.000732599	0.00211733	-0.346002	0.729372	0.47519	0.7229	0.878285
PGS002774	Incident atrial fibrillation	HP:0000822	Hypertension	25	0.0022061	0.00213309	1.03423	0.301136	0.515337	0.3052	0.878285
PGS002776	Incident coronary artery disease	HP:0000822	Hypertension	25	0.00152578	0.002082	0.732845	0.463726	0.492833	0.4586	0.878285
PGS002786	Bipolar disorder	HP:0000822	Hypertension	25	-0.00059966	0.00215454	-0.278323	0.780788	0.473404	0.7874	0.878285
PGS002787	Type 1 bipolar disorder	HP:0000822	Hypertension	25	0.000507174	0.00212803	0.238331	0.811645	0.47253	0.8134	0.878285
PGS002788	Type 2 bipolar disorder	HP:0000822	Hypertension	25	-0.000709627	0.00210926	-0.336433	0.736574	0.474914	0.7298	0.878285
PGS002790	Autism spectrum disorder	HP:0000822	Hypertension	25	-0.000641949	0.00210618	-0.304794	0.76055	0.474056	0.761	0.878285
PGS002811	Abdominal adipose tissue volumes adjusted for BMI and height	HP:0000822	Hypertension	25	-0.0011431	0.00207066	-0.552046	0.580969	0.483013	0.5747	0.878285
PGS002812	Gluteofemoral adipose tissue volumes adjusted for BMI and height	HP:0000822	Hypertension	25	-0.000476961	0.00213672	-0.223221	0.823383	0.472235	0.8249	0.878285
PGS002813	Visceral adipose tissue volumes adjusted for BMI and height	HP:0000822	Hypertension	25	-0.001592	0.00209952	-0.758269	0.448365	0.494435	0.4484	0.878285
PGS002823	Age at Menopause	HP:0000822	Hypertension	25	-0.00263313	0.00209909	-1.25441	0.209815	0.536622	0.2031	0.878285
PGS002853	BMI	HP:0000822	Hypertension	25	0.000761235	0.00203526	0.374023	0.708421	0.476043	0.7046	0.878285
PGS002867	C-reactive Protein	HP:0000822	Hypertension	25	0.000611188	0.00212225	0.287991	0.773379	0.473635	0.775	0.878285
PGS002892	Diastolic Blood Pressure	HP:0000822	Hypertension	25	-0.000359238	0.00209376	-0.171576	0.863786	0.471373	0.8659	0.878285
PGS002922	Estradiol	HP:0000822	Hypertension	25	0.00259967	0.00214376	1.21267	0.225377	0.532273	0.2229	0.878285
PGS002932	Fasting Plasma Glucose	HP:0000822	Hypertension	25	0.00096204	0.00209704	0.458761	0.646448	0.479027	0.6465	0.878285
PGS002937	Glucose	HP:0000822	Hypertension	25	-0.00245555	0.00211576	-1.1606	0.245922	0.527053	0.2495	0.878285
PGS002957	HDL	HP:0000822	Hypertension	25	0.000935307	0.00209012	0.44749	0.654562	0.478595	0.6514	0.878285
PGS002972	Height	HP:0000822	Hypertension	25	0.00140758	0.00214206	0.657113	0.511172	0.488383	0.5033	0.878285
PGS003037	LDL	HP:0000822	Hypertension	25	0.000348829	0.00209123	0.166806	0.867537	0.471305	0.8632	0.878285
PGS003043	Polyunsatturated Fatty Acids	HP:0000822	Hypertension	25	-0.00326616	0.00209745	-1.55721	0.119555	0.57256	0.1238	0.878285
PGS003072	Systolic Blood Pressure	HP:0000822	Hypertension	25	0.000675496	0.00208814	0.323492	0.746351	0.474553	0.7546	0.878285
PGS003133	Thinness	HP:0000822	Hypertension	25	-0.00144117	0.00217324	-0.663143	0.507304	0.48872	0.5101	0.878285
PGS003137	Total Cholesterol	HP:0000822	Hypertension	25	0.000522987	0.00208501	0.250832	0.801966	0.472788	0.8088	0.878285
PGS003147	Triglycerides	HP:0000822	Hypertension	25	0.00199052	0.00205793	0.967244	0.333521	0.509673	0.3335	0.878285
PGS003162	Vitamin B12	HP:0000822	Hypertension	25	-0.00291492	0.00212225	-1.37351	0.169725	0.549836	0.1633	0.878285
PGS003177	Vitamin D	HP:0000822	Hypertension	25	-0.00167855	0.00218036	-0.769849	0.441467	0.495183	0.4299	0.878285
PGS003212	Sleep Apnea	HP:0000822	Hypertension	25	0.000909896	0.00211163	0.430897	0.666583	0.477979	0.6595	0.878285
PGS003227	estimated glomerular filtration rate	HP:0000822	Hypertension	25	0.00152138	0.00208458	0.729826	0.465569	0.492646	0.4714	0.878285
PGS003242	Creatine	HP:0000822	Hypertension	25	-0.00313529	0.00211466	-1.48264	0.138303	0.562994	0.1372	0.878285
PGS003268	estimated glomerular filtration rate (Creatine)	HP:0000822	Hypertension	25	-0.0016054	0.0021131	-0.759737	0.447487	0.494529	0.4448	0.878285
PGS003282	Cystatin C	HP:0000822	Hypertension	25	-0.000954373	0.00211122	-0.452047	0.651276	0.478768	0.6514	0.878285
PGS003308	estimated glomerular filtration rate (Cystatin C)	HP:0000822	Hypertension	25	-0.0017454	0.00209084	-0.834783	0.403924	0.499586	0.4045	0.878285
PGS003332	Venous thromboembolism	HP:0000822	Hypertension	25	-0.00154806	0.0020755	-0.745871	0.45582	0.493647	0.4526	0.878285
PGS003334	Dementia	HP:0000822	Hypertension	25	0.00105792	0.00207509	0.509819	0.610226	0.481117	0.6064	0.878285
PGS003354	Childhood steroid-sensitive nephrotic syndrome	HP:0000822	Hypertension	25	0.00117879	0.00210371	0.560337	0.575302	0.483403	0.5682	0.878285
PGS003381	Uterine endometrial carcinoma	HP:0000822	Hypertension	25	0.00144578	0.00209531	0.690007	0.490258	0.490256	0.4902	0.878285
PGS003382	Skin cutaneous melanoma	HP:0000822	Hypertension	25	0.000803571	0.00211417	0.380088	0.703914	0.476237	0.7101	0.878285
PGS003383	Prostate adenocarcinoma	HP:0000822	Hypertension	25	0.0018741	0.00210704	0.88945	0.373852	0.50357	0.3669	0.878285
PGS003385	Ovarian serous carcinoma	HP:0000822	Hypertension	25	-0.00224443	0.00211132	-1.06304	0.28787	0.51789	0.288	0.878285
PGS003387	Esophageal adenocarcinoma or Barrett‚Äôs esophagus	HP:0000822	Hypertension	25	-0.00152837	0.00207913	-0.735102	0.46235	0.492973	0.4579	0.878285
PGS003388	Esophageal adenocarcinoma	HP:0000822	Hypertension	25	-0.000760927	0.00206535	-0.368426	0.712589	0.475867	0.7107	0.878285
PGS003389	Cervical cancer	HP:0000822	Hypertension	25	-0.000477538	0.00208464	-0.229075	0.818831	0.472347	0.8215	0.878285
PGS003390	Head and neck squamous cell carcinoma	HP:0000822	Hypertension	25	-0.00275687	0.00213922	-1.28873	0.197618	0.540307	0.2015	0.878285
PGS003391	Lung cancer	HP:0000822	Hypertension	25	0.00131847	0.00211715	0.622756	0.533505	0.486525	0.5313	0.878285
PGS003392	Lung squamous cell carcinoma	HP:0000822	Hypertension	25	0.000481032	0.00211574	0.227359	0.820164	0.472314	0.8163	0.878285
PGS003393	Lung adenocarcinoma	HP:0000822	Hypertension	25	-0.00155077	0.00206664	-0.750382	0.4531	0.493932	0.4547	0.878285
PGS003400	Obesity	HP:0000822	Hypertension	25	0.00139505	0.00205826	0.677783	0.497976	0.48955	0.4904	0.878285
PGS000341	Systemic sclerosis	HP:0012173	Orthostatic tachycardia	7	0.0007804	0.00113062	0.690243	0.490109	0.357793	0.486	0.878286
PGS000943	Cholecystitis (time-to-event)	HP:0012173	Orthostatic tachycardia	7	0.00083844	0.00111635	0.751054	0.452695	0.361489	0.4849	0.878286
PGS001013	Macular degeneration	HP:0012173	Orthostatic tachycardia	7	0.000796941	0.00111433	0.715173	0.474573	0.359271	0.4868	0.878286
PGS001578	Volume of grey matter in Middle Frontal Gyrus (R)	HP:0012173	Orthostatic tachycardia	7	0.000786781	0.00112339	0.700366	0.483768	0.358387	0.4831	0.878286
PGS001681	WA ICVF in tract posterior thalamic radiation (R)	HP:0012173	Orthostatic tachycardia	7	0.000787957	0.00111006	0.709835	0.477876	0.35895	0.4859	0.878286
PGS002298	Esophageal cancer	HP:0012173	Orthostatic tachycardia	7	0.000764418	0.00108752	0.702903	0.482186	0.358537	0.485	0.878286
PGS000246	Hepatocyte growth factor (HGF) serum levels	HP:0040083	Tip-toe gait	32	-7.15051e-05	0.00236538	-0.0302299	0.975886	0.454135	0.9749	0.878293
PGS001693	WA ISOVF in tract inferior fronto-occipital fasciculus (L)	HP:0040083	Tip-toe gait	32	-7.31361e-05	0.00236223	-0.0309606	0.975304	0.454137	0.9753	0.878293
PGS001160	Trunk mass (predicted)	HP:0002808	Kyphosis	13	-0.00145772	0.00151213	-0.964017	0.335136	0.184072	0.3351	0.878298
PGS000713	T2D	HP:0001250	Seizure	446	-0.00343825	0.00797361	-0.431203	0.66636	0.287577	0.6667	0.878322
PGS001618	Volume of grey matter in Vermis VIIIa Cerebellum	HP:0001250	Seizure	446	0.00349794	0.00811665	0.430958	0.666538	0.287568	0.6656	0.878322
PGS002062	Chronic airway obstruction	HP:0001250	Seizure	446	-0.00338784	0.00801598	-0.422636	0.672599	0.287245	0.6666	0.878322
PGS000617	Cancer of eye	HP:0002487	Hyperkinetic movements	5	0.000123975	0.000932283	0.13298	0.894221	0.10886	0.8974	0.878328
PGS000839	Two hour glucose during OGTT	HP:0002487	Hyperkinetic movements	5	-0.000134522	0.000935402	-0.143812	0.885661	0.108987	0.8918	0.878328
PGS001006	Weight change compared with 1 year ago	HP:0002487	Hyperkinetic movements	5	-0.00012217	0.000950518	-0.12853	0.897741	0.108811	0.8964	0.878328
PGS001339	Atrial fibrillation and flutter (time-to-event)	HP:0002487	Hyperkinetic movements	5	0.000122112	0.000966495	0.126345	0.899469	0.108787	0.8979	0.878328
PGS001771	WA OD in tract superior thalamic radiation (R)	HP:0002487	Hyperkinetic movements	5	0.00012399	0.000935232	0.132577	0.894539	0.108855	0.8965	0.878328
PGS002022	Nontoxic multinodular goiter	HP:0002487	Hyperkinetic movements	5	0.000119672	0.000937408	0.127663	0.898426	0.108801	0.8976	0.878328
PGS002218	Overall health rating	HP:0002487	Hyperkinetic movements	5	-0.000128697	0.000933193	-0.137911	0.890323	0.108916	0.8958	0.878328
PGS002343	Platelet count	HP:0002487	Hyperkinetic movements	5	0.000120849	0.000932411	0.129609	0.896886	0.108823	0.8937	0.878328
PGS002932	Fasting Plasma Glucose	HP:0002487	Hyperkinetic movements	5	-0.000129512	0.000943546	-0.137261	0.890836	0.108909	0.8956	0.878328
PGS001090	Often felt loved as a child	HP:0001284	Areflexia	6	0.00113638	0.00103017	1.10311	0.270093	0.294491	0.2663	0.878356
PGS001350	Fasting glucose	HP:0001284	Areflexia	6	0.00115348	0.00105056	1.09797	0.27233	0.294014	0.2661	0.878356
PGS000246	Hepatocyte growth factor (HGF) serum levels	HP:0001264	Spastic diplegia	12	-0.0024355	0.00145417	-1.67483	0.0940989	0.519777	0.0914	0.878364
PGS001533	Tinnitus severity	HP:0001264	Spastic diplegia	12	-0.00245807	0.0014754	-1.66604	0.0958387	0.518539	0.0912	0.878364
PGS001438	Mean FA in splenium of corpus callosum on FA skeleton	HP:0000554	Uveitis	7	-0.00104487	0.00109595	-0.953395	0.340488	0.308024	0.3433	0.878372
PGS001627	Volume of grey matter in VIIIb Cerebellum (L)	HP:0000554	Uveitis	7	-0.00105097	0.0011079	-0.948612	0.342915	0.30764	0.3437	0.878372
PGS000288	Tumor necrosis factor receptor 2 (TNF-R2) serum levels	HP:0001251	Ataxia	30	0.00112406	0.00230325	0.488033	0.625572	0.111395	0.628	0.87839
PGS000217	Adrenomedullin (ADM) serum levels	HP:0004209	Clinodactyly of the 5th finger	21	-0.00470957	0.00191438	-2.4601	0.0139609	0.328868	0.0143	0.878395
PGS000226	Cystatin-B (CSTB) serum levels	HP:0004209	Clinodactyly of the 5th finger	21	0.00465438	0.00191481	2.43073	0.0151425	0.322805	0.0138	0.878395
PGS000231	C-X-C motif chemokine 16 (CXCL16) serum levels	HP:0004209	Clinodactyly of the 5th finger	21	-0.00499881	0.00191991	-2.60367	0.00928069	0.359541	0.0109	0.878395
PGS000237	Fatty acid-binding protein, adipocyte (FABP4) serum levels	HP:0004209	Clinodactyly of the 5th finger	21	-0.00501076	0.00190595	-2.629	0.00861894	0.365131	0.0089	0.878395
PGS000242	Galectin-3 (Gal-3) serum levels	HP:0004209	Clinodactyly of the 5th finger	21	-0.00464944	0.0019005	-2.44643	0.0145001	0.326038	0.0145	0.878395
PGS000243	Growth/differentiation factor 15 (GDF-15) serum levels	HP:0004209	Clinodactyly of the 5th finger	21	-0.0056475	0.00193759	-2.91471	0.00359364	0.431882	0.0043	0.878395
PGS001036	Epstein Barr virus nuclear antigen 1 IgG seropositivity	HP:0004209	Clinodactyly of the 5th finger	21	0.00531856	0.00192124	2.76829	0.00567904	0.396825	0.0053	0.878395
PGS001303	Other cataract (time-to-event)	HP:0004209	Clinodactyly of the 5th finger	21	-0.00494603	0.00190871	-2.59129	0.0096205	0.356827	0.0084	0.878395
PGS001393	Father's age at death	HP:0004209	Clinodactyly of the 5th finger	21	0.00478627	0.00192193	2.49035	0.0128299	0.335187	0.0143	0.878395
PGS002053	Cerebrovascular disease	HP:0004209	Clinodactyly of the 5th finger	21	-0.00515102	0.00194603	-2.64693	0.00817648	0.36912	0.0076	0.878395
PGS002097	Allergy/adverse effect of penicillin	HP:0004209	Clinodactyly of the 5th finger	21	0.00492245	0.00192384	2.55866	0.0105694	0.349739	0.0125	0.878395
PGS002099	Albumin	HP:0004209	Clinodactyly of the 5th finger	21	0.00477749	0.00189283	2.52399	0.0116679	0.342306	0.0121	0.878395
PGS002109	Hair colour (natural, before greying)	HP:0004209	Clinodactyly of the 5th finger	21	-0.00493829	0.00192813	-2.56118	0.0104932	0.350284	0.0113	0.878395
PGS002166	QRS duration	HP:0004209	Clinodactyly of the 5th finger	21	0.00483175	0.00191684	2.52068	0.0117781	0.341601	0.011	0.878395
PGS002747	Gastrointestinal cancer	HP:0004209	Clinodactyly of the 5th finger	21	0.0046668	0.00191921	2.43162	0.0151051	0.322989	0.0133	0.878395
PGS000230	C-X-C motif chemokine 1 (CXCL1) serum levels	HP:0002007	Frontal bossing	7	-2.05444e-05	0.00112484	-0.0182643	0.98543	0.199107	0.9863	0.878397
PGS000260	Lectin-like oxidized LDL receptor 1 (LOX-1) serum levels	HP:0002007	Frontal bossing	7	1.77571e-05	0.00109848	0.0161651	0.987104	0.199104	0.985	0.878397
PGS000877	Insulin resistance	HP:0002007	Frontal bossing	7	-1.94472e-05	0.00110231	-0.0176423	0.985926	0.199106	0.986	0.878397
PGS001011	Viral warts (time-to-event)	HP:0002007	Frontal bossing	7	-5.46222e-06	0.00110792	-0.00493015	0.996067	0.199094	0.9881	0.878397
PGS001265	Deep vein thrombosis (leg)	HP:0002007	Frontal bossing	7	-1.63381e-05	0.00110207	-0.014825	0.988173	0.199102	0.9883	0.878397
PGS001298	Obesity (time-to-event)	HP:0002007	Frontal bossing	7	-2.13952e-05	0.00111204	-0.0192396	0.984652	0.199109	0.9844	0.878397
PGS001309	Other rheumatoid arthritis (time-to-event)	HP:0002007	Frontal bossing	7	-1.52019e-05	0.00112363	-0.0135292	0.989207	0.199101	0.9894	0.878397
PGS001423	Mean FA in corticospinal tract on FA skeleton (R)	HP:0002007	Frontal bossing	7	2.36875e-05	0.00109703	0.0215924	0.982775	0.199113	0.9807	0.878397
PGS002031	Disorders of iron metabolism	HP:0002007	Frontal bossing	7	-5.32708e-06	0.00109915	-0.00484657	0.996133	0.199094	0.9892	0.878397
PGS002115	Alcohol drinker status	HP:0002007	Frontal bossing	7	-2.50766e-05	0.00111709	-0.0224481	0.982092	0.199114	0.9841	0.878397
PGS002173	Heel bone mineral density (BMD)	HP:0002007	Frontal bossing	7	-1.67783e-05	0.00115226	-0.0145612	0.988384	0.199102	0.9876	0.878397
PGS002212	Daytime dozing / sleeping (narcolepsy)	HP:0002007	Frontal bossing	7	2.07557e-05	0.00110816	0.0187298	0.985058	0.199108	0.9865	0.878397
PGS002345	Red Blood Cell Count	HP:0002007	Frontal bossing	7	-1.63728e-05	0.00112098	-0.0146058	0.988348	0.199102	0.9883	0.878397
PGS003322	Insomnia	HP:0002007	Frontal bossing	7	1.50977e-05	0.00111804	0.0135037	0.989227	0.199101	0.9879	0.878397
PGS001185	Intra-ocular pressure, Goldmann-correlated ¬Æ	HP:0012173	Orthostatic tachycardia	7	-0.000752674	0.00110727	-0.679755	0.496726	0.357187	0.4877	0.878441
PGS000543	Cancer of other female genital organs	HP:0040083	Tip-toe gait	32	-8.25775e-05	0.00244768	-0.033737	0.97309	0.454145	0.977	0.878445
PGS002782	nonHDL Cholesterol	HP:0040083	Tip-toe gait	32	-5.90272e-05	0.00232318	-0.025408	0.979732	0.454124	0.9772	0.878445
PGS000763	Hearing aid use	HP:0005280	Depressed nasal bridge	11	0.00185341	0.00138387	1.33929	0.180605	0.129216	0.176	0.878447
PGS001081	JC VP1 antigen for Human Polyomavirus JCV	HP:0005280	Depressed nasal bridge	11	0.00186902	0.00139203	1.34266	0.179511	0.129598	0.1763	0.878447
PGS001484	Mean ICVF in superior corona radiata on FA skeleton (L)	HP:0000308	Microretrognathia	8	0.000465287	0.00118039	0.394182	0.693482	0.0911298	0.6907	0.878447
PGS001335	Vascular/heart problems diagnosed by doctor High BP	HP:0000504	Abnormality of vision	6	0.00103977	0.00100999	1.02948	0.303357	0.218024	0.3079	0.878455
PGS001717	WA L2 in tract cingulate gyrus part of cingulum (L)	HP:0000504	Abnormality of vision	6	-0.00103451	0.00102558	-1.00871	0.313218	0.216236	0.309	0.878455
PGS002316	Cardiovascular disease	HP:0000504	Abnormality of vision	6	0.00104086	0.00102613	1.01436	0.310515	0.216719	0.3091	0.878455
PGS001137	Retinal detachment	HP:0000164	Abnormality of the dentition	10	0.0017197	0.00132029	1.30251	0.192867	0.138245	0.1986	0.878464
PGS001327	Diabetes	HP:0000164	Abnormality of the dentition	10	-0.00174302	0.0013399	-1.30086	0.193434	0.138063	0.1987	0.878464
PGS001743	WA L3 in tract uncinate fasciculus (R)	HP:0000164	Abnormality of the dentition	10	-0.00167501	0.00131494	-1.27383	0.20285	0.135121	0.1992	0.878464
PGS000098	Lymphocyte percentage of white cells	HP:0030884	Gastrojejunal tube feeding in infancy	17	-0.00179583	0.00167129	-1.07452	0.2827	0.354199	0.2885	0.878475
PGS001326	Emphysema	HP:0030884	Gastrojejunal tube feeding in infancy	17	0.00184896	0.00173467	1.06589	0.286583	0.353418	0.2879	0.878475
PGS001441	Mean FA in superior corona radiata on FA skeleton (L)	HP:0030884	Gastrojejunal tube feeding in infancy	17	-0.00184909	0.00175417	-1.05411	0.291941	0.352363	0.288	0.878475
PGS000246	Hepatocyte growth factor (HGF) serum levels	HP:0007166	Paroxysmal dyskinesia	5	0.000982454	0.000941334	1.04368	0.296739	0.247874	0.3023	0.878476
PGS001498	Mean ISOVF in external capsule on FA skeleton (L)	HP:0002870	Obstructive sleep apnea	71	-0.00162036	0.00343581	-0.471611	0.637248	0.404147	0.6376	0.878495
PGS001552	Volume of grey matter in Cingulate Gyrus, posterior division (R)	HP:0002870	Obstructive sleep apnea	71	-0.00162468	0.00345264	-0.470562	0.637997	0.404105	0.6389	0.878495
PGS002117	PP interval	HP:0002870	Obstructive sleep apnea	71	0.00164065	0.00349558	0.469351	0.638862	0.404056	0.6381	0.878495
PGS002972	Height	HP:0002870	Obstructive sleep apnea	71	0.0016566	0.00357593	0.463266	0.643217	0.403814	0.6378	0.878495
PGS000098	Lymphocyte percentage of white cells	HP:0000540	Hypermetropia	56	-0.00235403	0.0030101	-0.782043	0.434268	0.224898	0.4277	0.878517
PGS001318	Disorders of lipoprotein metabolism and other lipidaemias (time-to-event)	HP:0000540	Hypermetropia	56	-0.00246207	0.00307184	-0.801495	0.422925	0.226212	0.4271	0.878517
PGS001556	Volume of grey matter in Cuneal Cortex (R)	HP:0001627	Abnormal heart morphology	21	0.00151559	0.00192714	0.786442	0.431687	0.353105	0.428	0.878531
PGS001756	WA MD in tract superior thalamic radiation (R)	HP:0001347	Hyperreflexia	7	0.000446857	0.00111891	0.399367	0.689659	0.241408	0.684	0.878542
PGS001143	Volume of grey matter in Parietal Operculum Cortex (R)	HP:0000023	Inguinal hernia	21	-0.00146873	0.00190618	-0.770506	0.441077	0.396952	0.4442	0.878557
PGS001474	Mean ICVF in posterior limb of internal capsule on FA skeleton (L)	HP:0001627	Abnormal heart morphology	21	0.00152021	0.00191456	0.794027	0.427259	0.353612	0.4288	0.878561
PGS000267	Matrix metalloproteinase-3 (MMP-3) serum levels	HP:0000718	Aggressive behavior	28	-0.0011016	0.00220489	-0.499616	0.617392	0.253123	0.6188	0.878574
PGS000903	Parkinson's disease	HP:0000718	Aggressive behavior	28	0.00109884	0.0022024	0.498929	0.617876	0.253094	0.6172	0.878574
PGS001335	Vascular/heart problems diagnosed by doctor High BP	HP:0000718	Aggressive behavior	28	0.00107728	0.00217129	0.496149	0.619836	0.252976	0.6193	0.878574
PGS001670	WA ICVF in tract forceps minor	HP:0000718	Aggressive behavior	28	-0.00108954	0.00220647	-0.493791	0.621499	0.252877	0.6187	0.878574
PGS001767	WA OD in tract inferior longitudinal fasciculus (R)	HP:0000718	Aggressive behavior	28	0.00111009	0.00224317	0.494874	0.620735	0.252923	0.6198	0.878574
PGS001768	WA OD in tract medial lemniscus (L)	HP:0000718	Aggressive behavior	28	0.00109928	0.0021995	0.499789	0.61727	0.25313	0.6195	0.878574
PGS001692	WA ISOVF in tract cingulate gyrus part of cingulum (R)	HP:0030839	Knee pain	7	-0.00040775	0.00112278	-0.36316	0.716518	0.141273	0.7121	0.878595
PGS003391	Lung cancer	HP:0000220	Velopharyngeal insufficiency	11	-0.00176589	0.00140863	-1.25362	0.210104	0.472393	0.2061	0.878597
PGS000128	Hemoglobin A1c	HP:0001027	Soft, doughy skin	6	0.0023465	0.00102153	2.29705	0.0217028	0.301858	0.0224	0.878597
PGS002167	Eosinophil percentage	HP:0001027	Soft, doughy skin	6	-0.00239869	0.00103849	-2.30978	0.0209862	0.304326	0.0229	0.878597
PGS001440	Mean FA in superior cerebellar peduncle on FA skeleton (R)	HP:0002910	Elevated hepatic transaminase	19	-0.00141487	0.00182425	-0.775594	0.438066	0.43487	0.4341	0.878598
PGS002267	Ascending thoracic aortic diameter	HP:0011098	Speech apraxia	11	-0.00116288	0.00140245	-0.829181	0.407086	0.222842	0.3938	0.878607
PGS002127	Age at first live birth	HP:0001845	Overlapping toe	5	-0.00114778	0.000936671	-1.22538	0.220554	0.211933	0.2197	0.878638
PGS001449	Mean FA in uncinate fasciculus on FA skeleton (R)	HP:0001513	Obesity	98	0.00117455	0.00415686	0.282556	0.777542	0.252443	0.7726	0.878645
PGS002347	Respiratory and ear-nose-throat diseases	HP:0001257	Spasticity	53	-8.96229e-05	0.00303487	-0.029531	0.976444	0.501396	0.9753	0.878648
PGS001426	Mean FA in fornix on FA skeleton	HP:0001657	Prolonged QT interval	5	-0.000175413	0.000948979	-0.184844	0.853367	0.0328995	0.856	0.87865
PGS001430	Mean FA in posterior limb of internal capsule on FA skeleton (L)	HP:0001657	Prolonged QT interval	5	-0.000163919	0.000931814	-0.175914	0.860377	0.0327633	0.8563	0.87865
PGS001618	Volume of grey matter in Vermis VIIIa Cerebellum	HP:0001657	Prolonged QT interval	5	-0.000173508	0.000953745	-0.181923	0.855659	0.0328542	0.8575	0.87865
PGS001727	WA L2 in tract uncinate fasciculus (L)	HP:0001657	Prolonged QT interval	5	-0.000169673	0.000946502	-0.179263	0.857746	0.0328136	0.8583	0.87865
PGS002343	Platelet count	HP:0001657	Prolonged QT interval	5	0.00017323	0.000932765	0.185716	0.852683	0.0329132	0.8578	0.87865
PGS001663	WA ICVF in tract anterior thalamic radiation (L)	HP:0010864	Intellectual disability, severe	13	-0.000175369	0.00150054	-0.116871	0.906973	0.353043	0.9035	0.878653
PGS002196	Sleep duration	HP:0010864	Intellectual disability, severe	13	-0.000178901	0.00152105	-0.117617	0.906381	0.353051	0.9028	0.878653
PGS002811	Abdominal adipose tissue volumes adjusted for BMI and height	HP:0010864	Intellectual disability, severe	13	-0.000180065	0.00149795	-0.120208	0.904329	0.353077	0.9046	0.878653
PGS003406	Intracranial aneurysm	HP:0010864	Intellectual disability, severe	13	0.000181855	0.00153038	0.11883	0.90542	0.353063	0.9042	0.878653
PGS002725	Ischemic stroke	HP:0002020	Gastroesophageal reflux	162	0.00262275	0.00518009	0.506314	0.612683	0.387834	0.6186	0.878653
PGS000234	Eosinophil cationic protein (ECP) serum levels	HP:0001257	Spasticity	53	8.35559e-05	0.00305882	0.0273164	0.97821	0.501391	0.9771	0.878655
PGS000264	Matrix metalloproteinase-1 (MMP-1) serum levels	HP:0001257	Spasticity	53	-8.15284e-05	0.00305113	-0.0267207	0.978685	0.501389	0.9815	0.878655
PGS001275	Other retinal disorders (time-to-event)	HP:0001257	Spasticity	53	-6.69421e-05	0.00304348	-0.0219953	0.982454	0.50138	0.9822	0.878655
PGS001583	Volume of grey matter in Parahippocampal Gyrus, anterior division (L)	HP:0001257	Spasticity	53	7.17463e-05	0.00301951	0.0237609	0.981045	0.501383	0.981	0.878655
PGS001734	WA L3 in tract forceps minor	HP:0001257	Spasticity	53	6.4583e-05	0.003037	0.0212654	0.983036	0.501378	0.9819	0.878655
PGS001739	WA L3 in tract superior longitudinal fasciculus (L)	HP:0001257	Spasticity	53	-8.15479e-05	0.0030448	-0.0267827	0.978635	0.501389	0.9794	0.878655
PGS001786	Appendectomy	HP:0001257	Spasticity	53	8.82693e-05	0.00300637	0.0293608	0.976579	0.501396	0.9782	0.878655
PGS002340	Mean Platelet Volume	HP:0001257	Spasticity	53	-8.7518e-05	0.00304796	-0.0287136	0.977095	0.501394	0.978	0.878655
PGS001701	WA ISOVF in tract superior thalamic radiation (R)	HP:0001792	Small nail	5	0.00132328	0.000944107	1.40162	0.16116	0.507795	0.1649	0.878703
PGS001140	Seborrheic keratosis (time-to-event)	HP:0001508	Failure to thrive	174	-0.00628404	0.00529502	-1.18678	0.235432	0.570992	0.2359	0.878708
PGS001495	Mean ISOVF in body of corpus callosum on FA skeleton	HP:0001508	Failure to thrive	174	-0.00656336	0.0055202	-1.18897	0.23457	0.571218	0.2348	0.878708
PGS001561	Volume of grey matter in Heschl's Gyrus (includes H1 and H2) (L)	HP:0001508	Failure to thrive	174	-0.00623875	0.00525053	-1.18821	0.234869	0.571139	0.2351	0.878708
PGS002732	Chronic elevation of alanine aminotransferase	HP:0001508	Failure to thrive	174	0.00611009	0.0052043	1.17405	0.240494	0.569686	0.2354	0.878708
PGS000140	Broad Depression (seen a General Practitioner for nerves, anxiety, tension or depression)	HP:0011220	Prominent forehead	8	0.00148707	0.00117565	1.26489	0.206034	0.859343	0.2103	0.878712
PGS000377	Colon cancer	HP:0011220	Prominent forehead	8	-0.00147877	0.00118447	-1.24847	0.211981	0.857612	0.2157	0.878712
PGS000839	Two hour glucose during OGTT	HP:0011220	Prominent forehead	8	-0.00149905	0.001178	-1.27254	0.203308	0.860156	0.2054	0.878712
PGS000996	Diverticular disease/diverticulitis	HP:0011220	Prominent forehead	8	-0.00147824	0.00119195	-1.24019	0.215029	0.856747	0.2052	0.878712
PGS001021	Feelings of worry or anxiety	HP:0011220	Prominent forehead	8	-0.00152739	0.00119692	-1.27611	0.202044	0.860538	0.2024	0.878712
PGS001040	Non melanoma skin cancer	HP:0011220	Prominent forehead	8	0.00148461	0.00120658	1.23043	0.21866	0.855735	0.2172	0.878712
PGS001131	Zoster [herpes zoster] (time-to-event)	HP:0011220	Prominent forehead	8	-0.00147583	0.00120283	-1.22696	0.219958	0.855378	0.2167	0.878712
PGS001266	Deep vein thrombosis (diagnosed by doctor)	HP:0011220	Prominent forehead	8	0.00147329	0.00117508	1.25377	0.210049	0.858168	0.2139	0.878712
PGS001334	Other chronic obstructive pulmonary disease (time-to-event)	HP:0011220	Prominent forehead	8	0.00148958	0.00119671	1.24472	0.213357	0.857219	0.2113	0.878712
PGS001387	Degree bothered by urinary frequency/bladder irritability in the last 3 months	HP:0011220	Prominent forehead	8	-0.00151851	0.00117633	-1.29089	0.196869	0.862129	0.2066	0.878712
PGS001392	Family history of lung cancer	HP:0011220	Prominent forehead	8	0.00144067	0.00117169	1.22957	0.218979	0.855647	0.2159	0.878712
PGS001492	Mean ICVF in uncinate fasciculus on FA skeleton (R)	HP:0011220	Prominent forehead	8	0.00150292	0.00118165	1.27189	0.203539	0.860087	0.2047	0.878712
PGS001510	Median T2star in pallidum (R)	HP:0011220	Prominent forehead	8	0.00145139	0.00117354	1.23675	0.216301	0.85639	0.2154	0.878712
PGS001537	Volume of accumbens (L)	HP:0011220	Prominent forehead	8	0.00148434	0.00118084	1.25702	0.208872	0.858509	0.2065	0.878712
PGS001654	WA FA in tract inferior longitudinal fasciculus (L)	HP:0011220	Prominent forehead	8	0.00144847	0.00116645	1.24178	0.214442	0.856912	0.2098	0.878712
PGS001673	WA ICVF in tract inferior longitudinal fasciculus (L)	HP:0011220	Prominent forehead	8	0.00151254	0.0011833	1.27824	0.20129	0.860766	0.2008	0.878712
PGS001680	WA ICVF in tract posterior thalamic radiation (L)	HP:0011220	Prominent forehead	8	0.00148188	0.00118987	1.24541	0.213103	0.857292	0.2131	0.878712
PGS001727	WA L2 in tract uncinate fasciculus (L)	HP:0011220	Prominent forehead	8	0.00147757	0.00119155	1.24004	0.215083	0.856732	0.2113	0.878712
PGS001742	WA L3 in tract uncinate fasciculus (L)	HP:0011220	Prominent forehead	8	0.00153333	0.00120078	1.27695	0.201746	0.860628	0.1998	0.878712
PGS001751	WA MD in tract inferior fronto-occipital fasciculus (R)	HP:0011220	Prominent forehead	8	-0.00148966	0.00117862	-1.26391	0.206387	0.859238	0.2138	0.878712
PGS001786	Appendectomy	HP:0011220	Prominent forehead	8	0.00146774	0.00117715	1.24686	0.212573	0.857443	0.2072	0.878712
PGS001852	Duodenitis	HP:0011220	Prominent forehead	8	0.0014928	0.00119004	1.25441	0.209816	0.858235	0.2038	0.878712
PGS002068	Diverticulosis	HP:0011220	Prominent forehead	8	-0.00152374	0.00121676	-1.25229	0.210586	0.858012	0.2085	0.878712
PGS002137	Fractured/broken bones in last 5 years	HP:0011220	Prominent forehead	8	-0.00149121	0.00118157	-1.26206	0.207053	0.859042	0.2051	0.878712
PGS002192	Potassium in urine	HP:0011220	Prominent forehead	8	-0.00155126	0.00120048	-1.2922	0.196414	0.862271	0.201	0.878712
PGS002223	Sensitive stomach	HP:0011220	Prominent forehead	8	0.00148244	0.00116108	1.27678	0.201807	0.860609	0.2044	0.878712
PGS002316	Cardiovascular disease	HP:0011220	Prominent forehead	8	0.00148637	0.00118056	1.25904	0.20814	0.858723	0.2064	0.878712
PGS002347	Respiratory and ear-nose-throat diseases	HP:0011220	Prominent forehead	8	0.00152136	0.00118829	1.28029	0.200567	0.860987	0.2047	0.878712
PGS000976	JCV seropositivity for Human Polyomavirus JCV	HP:0007166	Paroxysmal dyskinesia	5	-0.000973984	0.000939394	-1.03682	0.299925	0.247272	0.3032	0.878723
PGS000106	Neutrophil percentage of white cells	HP:0000613	Photophobia	6	3.47809e-05	0.00100161	0.0347249	0.972302	0.318832	0.9719	0.878747
PGS000620	Cancer of brain	HP:0000613	Photophobia	6	-3.70499e-05	0.00102033	-0.0363117	0.971037	0.318837	0.9689	0.878747
PGS000640	Hodgkin's disease	HP:0000613	Photophobia	6	3.35839e-05	0.00103941	0.0323105	0.974227	0.318825	0.9777	0.878747
PGS000681	Direct bilirubin [umol/L]	HP:0000613	Photophobia	6	-3.81186e-05	0.00103641	-0.0367794	0.970664	0.318838	0.971	0.878747
PGS000717	Adult life body size	HP:0000613	Photophobia	6	-3.68553e-05	0.0010291	-0.035813	0.971435	0.318835	0.9729	0.878747
PGS000830	Body mass index (female)	HP:0000613	Photophobia	6	2.75685e-05	0.00101245	0.0272295	0.978279	0.318812	0.977	0.878747
PGS000946	Unspecified dementia (time-to-event)	HP:0000613	Photophobia	6	-1.61494e-05	0.00106329	-0.0151881	0.987883	0.318791	0.9851	0.878747
PGS001102	Body fat percentage (left arm)	HP:0000613	Photophobia	6	4.9016e-05	0.00102507	0.0478174	0.961866	0.318877	0.9631	0.878747
PGS001110	Reactive arthropathies (time-to-event)	HP:0000613	Photophobia	6	3.03398e-05	0.00103622	0.0292794	0.976644	0.318817	0.9765	0.878747
PGS001115	Paracetamol use self-reported	HP:0000613	Photophobia	6	-2.71455e-05	0.00102913	-0.026377	0.978959	0.31881	0.9785	0.878747
PGS001148	Trunk fat mass	HP:0000613	Photophobia	6	-5.12776e-05	0.00102843	-0.0498601	0.960238	0.318886	0.9621	0.878747
PGS001298	Obesity (time-to-event)	HP:0000613	Photophobia	6	4.89906e-05	0.00102915	0.047603	0.962037	0.318877	0.9608	0.878747
PGS001321	Eye problems/disorders (Glaucoma)	HP:0000613	Photophobia	6	4.1954e-05	0.00103158	0.0406696	0.967563	0.318851	0.9671	0.878747
PGS001352	Glycated haemoglobin levels (HbA1c)	HP:0000613	Photophobia	6	2.30384e-05	0.00103583	0.0222414	0.982257	0.318802	0.981	0.878747
PGS001367	6mm weak meridian (L)	HP:0000613	Photophobia	6	2.98714e-05	0.00102333	0.0291905	0.976715	0.318817	0.9793	0.878747
PGS001382	Corneal resistance factor (L)	HP:0000613	Photophobia	6	-2.08761e-05	0.00102127	-0.0204413	0.983693	0.318799	0.9859	0.878747
PGS001433	Mean FA in posterior thalamic radiation on FA skeleton (R)	HP:0000613	Photophobia	6	-2.98785e-05	0.00104748	-0.0285242	0.977246	0.318815	0.9776	0.878747
PGS001456	Mean ICVF in cerebral peduncle on FA skeleton (R)	HP:0000613	Photophobia	6	3.03862e-05	0.00102879	0.0295359	0.97644	0.318818	0.9778	0.878747
PGS001489	Mean ICVF in superior longitudinal fasciculus on FA skeleton (R)	HP:0000613	Photophobia	6	-2.87451e-05	0.00103748	-0.0277068	0.977898	0.318813	0.9785	0.878747
PGS001506	Mean ISOVF in superior corona radiata on FA skeleton (R)	HP:0000613	Photophobia	6	-2.1436e-05	0.00104874	-0.0204397	0.983694	0.318799	0.984	0.878747
PGS001538	Volume of accumbens (R)	HP:0000613	Photophobia	6	-4.14925e-05	0.0010132	-0.0409518	0.967338	0.318852	0.9676	0.878747
PGS001571	Volume of grey matter in Intracalcarine Cortex (L)	HP:0000613	Photophobia	6	-2.62917e-05	0.00105899	-0.0248271	0.980195	0.318807	0.9814	0.878747
PGS001578	Volume of grey matter in Middle Frontal Gyrus (R)	HP:0000613	Photophobia	6	6.03751e-05	0.00104048	0.0580264	0.953733	0.318923	0.9555	0.878747
PGS001581	Volume of grey matter in Occipital Pole (R)	HP:0000613	Photophobia	6	3.80684e-05	0.00103473	0.0367907	0.970655	0.318838	0.9706	0.878747
PGS001632	Volume of pallidum (R)	HP:0000613	Photophobia	6	1.53178e-05	0.00102343	0.0149671	0.98806	0.31879	0.986	0.878747
PGS001692	WA ISOVF in tract cingulate gyrus part of cingulum (R)	HP:0000613	Photophobia	6	-2.30406e-05	0.00103879	-0.0221802	0.982306	0.318802	0.9811	0.878747
PGS001712	WA L1 in tract superior thalamic radiation (R)	HP:0000613	Photophobia	6	-1.52193e-05	0.00102803	-0.0148043	0.98819	0.31879	0.9863	0.878747
PGS001760	WA MO in tract medial lemniscus (R)	HP:0000613	Photophobia	6	5.23857e-05	0.00102143	0.0512866	0.959101	0.318892	0.9555	0.878747
PGS001769	WA OD in tract superior longitudinal fasciculus (L)	HP:0000613	Photophobia	6	1.84645e-05	0.00104501	0.0176692	0.985904	0.318794	0.9853	0.878747
PGS002066	Ulcerative colitis	HP:0000613	Photophobia	6	-5.10313e-05	0.00102605	-0.0497355	0.960337	0.318885	0.9591	0.878747
PGS002093	Hallux valgus (Bunion)	HP:0000613	Photophobia	6	-3.95002e-05	0.00103712	-0.0380864	0.969622	0.318842	0.9673	0.878747
PGS002111	Ever depressed for a whole week	HP:0000613	Photophobia	6	2.94295e-05	0.00104098	0.0282711	0.977448	0.318815	0.9778	0.878747
PGS002159	Aspartate aminotransferase	HP:0000613	Photophobia	6	1.85099e-05	0.0010262	0.0180372	0.985611	0.318795	0.9846	0.878747
PGS002160	Total bilirubin	HP:0000613	Photophobia	6	-5.31228e-05	0.00103983	-0.0510882	0.95926	0.318891	0.9584	0.878747
PGS002209	Morning/evening person (chronotype)	HP:0000613	Photophobia	6	2.26521e-05	0.00103151	0.0219601	0.982482	0.318801	0.9847	0.878747
PGS002218	Overall health rating	HP:0000613	Photophobia	6	-2.03993e-05	0.00102097	-0.0199803	0.984061	0.318798	0.9832	0.878747
PGS002768	Osteoporosis	HP:0000613	Photophobia	6	-5.27296e-05	0.00106503	-0.0495098	0.960517	0.318884	0.9609	0.878747
PGS002853	BMI	HP:0000613	Photophobia	6	2.01921e-05	0.00100187	0.0201544	0.983922	0.318798	0.9835	0.878747
PGS002912	Drinking Status	HP:0000613	Photophobia	6	-1.70203e-05	0.00102631	-0.016584	0.98677	0.318793	0.9856	0.878747
PGS003282	Cystatin C	HP:0000613	Photophobia	6	2.63896e-05	0.00103928	0.0253921	0.979744	0.318808	0.9799	0.878747
PGS001641	Volume of white matter (normalised for head size)	HP:0011098	Speech apraxia	11	0.00119364	0.00141256	0.84502	0.398185	0.223963	0.3947	0.878761
PGS000089	Basophil percentage of white cells	HP:0025502	Overweight	8	0.000757293	0.00117654	0.643659	0.519859	0.145603	0.5136	0.878768
PGS000232	C-X-C motif chemokine 6 (CXCL6) serum levels	HP:0025502	Overweight	8	0.000769978	0.0011946	0.644548	0.519283	0.145651	0.5127	0.878768
PGS000265	Matrix metalloproteinase-10 (MMP-10) serum levels	HP:0025502	Overweight	8	-0.000818249	0.00118327	-0.691515	0.48931	0.148303	0.4884	0.878768
PGS000267	Matrix metalloproteinase-3 (MMP-3) serum levels	HP:0025502	Overweight	8	0.000793552	0.0011842	0.670119	0.502847	0.147072	0.5072	0.878768
PGS000277	P-selectin glycoprotein ligand 1 (PSGL-1) serum levels	HP:0025502	Overweight	8	0.000808124	0.00118376	0.682678	0.494877	0.14779	0.5015	0.878768
PGS000283	Spondin-1 (SPON1) serum levels	HP:0025502	Overweight	8	0.000773945	0.00119619	0.647011	0.517687	0.145786	0.5165	0.878768
PGS000286	Thrombomodulin (TM) serum levels	HP:0025502	Overweight	8	-0.000828089	0.00118787	-0.697123	0.485794	0.148633	0.4919	0.878768
PGS000292	TNF-related activation-induced cytokine (TRANCE) serum levels	HP:0025502	Overweight	8	0.000822058	0.00119812	0.686124	0.492702	0.14799	0.4976	0.878768
PGS000696	Testosterone [nmol/L]	HP:0025502	Overweight	8	0.000785546	0.00120679	0.65094	0.515148	0.146001	0.5166	0.878768
PGS000763	Hearing aid use	HP:0025502	Overweight	8	0.000774749	0.00118082	0.656112	0.511816	0.146287	0.5013	0.878768
PGS000834	Corrected insulin response (at 30mins during OGTT)	HP:0025502	Overweight	8	-0.000769298	0.0011894	-0.646795	0.517827	0.145774	0.5134	0.878768
PGS000870	Cystic fibrosis related diabetes	HP:0025502	Overweight	8	0.00079201	0.00119088	0.665066	0.506073	0.146787	0.5122	0.878768
PGS001099	Spherical power (left eye)	HP:0025502	Overweight	8	-0.000767823	0.00117409	-0.653976	0.513191	0.146169	0.514	0.878768
PGS001107	UACR [> 30 mg/g]	HP:0025502	Overweight	8	-0.000804799	0.00116808	-0.688995	0.490894	0.148156	0.4899	0.878768
PGS001112	Aspirin	HP:0025502	Overweight	8	0.000780895	0.00118451	0.659253	0.509797	0.146462	0.5035	0.878768
PGS001138	Rheumatoid factor [> 16 IU/mL]	HP:0025502	Overweight	8	0.000799091	0.00118516	0.67425	0.500218	0.147307	0.5	0.878768
PGS001285	Allergic disease (hay fever, rhinitis, or eczema) (diagnosed by doctor)	HP:0025502	Overweight	8	-0.000807263	0.0012051	-0.669869	0.503007	0.147058	0.5073	0.878768
PGS001298	Obesity (time-to-event)	HP:0025502	Overweight	8	-0.000769726	0.00118889	-0.647433	0.517414	0.145809	0.5154	0.878768
PGS001309	Other rheumatoid arthritis (time-to-event)	HP:0025502	Overweight	8	-0.00084315	0.00120126	-0.701889	0.482818	0.148914	0.4866	0.878768
PGS001328	Family history of diabetes	HP:0025502	Overweight	8	0.000825292	0.00119933	0.68813	0.491439	0.148106	0.4902	0.878768
PGS001334	Other chronic obstructive pulmonary disease (time-to-event)	HP:0025502	Overweight	8	0.000801271	0.00120099	0.667178	0.504724	0.146906	0.5089	0.878768
PGS001360	3mm strong meridian (R)	HP:0025502	Overweight	8	0.000817102	0.00118474	0.689688	0.490458	0.148197	0.4902	0.878768
PGS001376	Average number of times bowels opened per day	HP:0025502	Overweight	8	-0.000821102	0.00120405	-0.681951	0.495337	0.147748	0.5032	0.878768
PGS001392	Family history of lung cancer	HP:0025502	Overweight	8	0.000819232	0.00117585	0.696715	0.486049	0.148609	0.4941	0.878768
PGS001487	Mean ICVF in superior fronto-occipital fasciculus on FA skeleton (R)	HP:0025502	Overweight	8	0.000764408	0.001172	0.652228	0.514317	0.146072	0.5065	0.878768
PGS001513	Median T2star in thalamus (R)	HP:0025502	Overweight	8	0.000771205	0.00118943	0.64838	0.516802	0.145861	0.5134	0.878768
PGS001547	Volume of grey matter in Brain-Stem	HP:0025502	Overweight	8	-0.000814222	0.00119889	-0.679147	0.497111	0.147587	0.4928	0.878768
PGS001563	Volume of grey matter in Hippocampus (L)	HP:0025502	Overweight	8	-0.000776412	0.00119822	-0.647972	0.517066	0.145838	0.5147	0.878768
PGS001618	Volume of grey matter in Vermis VIIIa Cerebellum	HP:0025502	Overweight	8	0.000784489	0.00120496	0.651052	0.515076	0.146007	0.5142	0.878768
PGS001719	WA L2 in tract forceps major	HP:0025502	Overweight	8	-0.000815642	0.00120326	-0.677862	0.497925	0.147513	0.4946	0.878768
PGS001726	WA L2 in tract superior thalamic radiation (L)	HP:0025502	Overweight	8	-0.000790266	0.00119849	-0.659384	0.509713	0.146469	0.5042	0.878768
PGS002147	Immature reticulocyte fraction	HP:0025502	Overweight	8	0.000794216	0.00119222	0.666165	0.50537	0.146849	0.5111	0.878768
PGS002158	Alanine aminotransferase	HP:0025502	Overweight	8	0.000779134	0.00117676	0.662103	0.50797	0.146621	0.51	0.878768
PGS002203	Lymphocyte percentage	HP:0025502	Overweight	8	-0.000766741	0.00116357	-0.658957	0.509988	0.146445	0.5117	0.878768
PGS002212	Daytime dozing / sleeping (narcolepsy)	HP:0025502	Overweight	8	-0.000773004	0.00118474	-0.652466	0.514164	0.146085	0.5101	0.878768
PGS002232	Stool Frequency	HP:0025502	Overweight	8	0.000784946	0.00118055	0.664901	0.506179	0.146778	0.5088	0.878768
PGS002327	Forced Vital Capacity	HP:0025502	Overweight	8	0.000812435	0.00119988	0.677095	0.498412	0.147469	0.5033	0.878768
PGS002761	Glaucoma	HP:0025502	Overweight	8	-0.000796052	0.00118132	-0.673866	0.500463	0.147285	0.5077	0.878768
PGS002774	Incident atrial fibrillation	HP:0025502	Overweight	8	-0.000814837	0.00121324	-0.671621	0.501891	0.147157	0.5058	0.878768
PGS003373	Drinks per week	HP:0025502	Overweight	8	0.000784628	0.00120067	0.653491	0.513504	0.146142	0.5087	0.878768
PGS002972	Height	HP:0000774	Narrow chest	5	-0.000311835	0.000963871	-0.323524	0.746327	0.104752	0.7478	0.878772
PGS000594	Cancer of other male genital organs	HP:0001347	Hyperreflexia	7	0.000453468	0.00112277	0.403883	0.686335	0.241561	0.685	0.878777
PGS001501	Mean ISOVF in posterior thalamic radiation on FA skeleton (L)	HP:0001800	Hypoplastic toenails	5	-0.000272463	0.000944182	-0.288571	0.772935	0.270321	0.7724	0.87878
PGS000874	Chronic lymphocytic leukemia	HP:0000256	Macrocephaly	110	-2.39454e-06	0.00424835	-0.00056364	0.99955	0.614092	0.9993	0.878796
PGS001330	Crohn's disease [regional enteritis] (time-to-event)	HP:0000256	Macrocephaly	110	2.4081e-05	0.00439256	0.00548223	0.995626	0.614093	0.9964	0.878796
PGS001786	Appendectomy	HP:0000256	Macrocephaly	110	-4.64264e-06	0.00427536	-0.00108591	0.999134	0.614092	0.9992	0.878796
PGS002278	Supranormal left ventricular ejection fraction	HP:0000256	Macrocephaly	110	-8.23941e-06	0.00426033	-0.00193399	0.998457	0.614092	0.9987	0.878796
PGS002356	Waist-Hip Ratio	HP:0000256	Macrocephaly	110	2.71803e-06	0.00429269	0.000633177	0.999495	0.614092	0.9997	0.878796
PGS000264	Matrix metalloproteinase-1 (MMP-1) serum levels	HP:0012734	Ketotic hypoglycemia	5	-0.000769478	0.000947956	-0.811724	0.417032	0.250367	0.4116	0.878803
PGS001282	Migraine (time-to-event)	HP:0012734	Ketotic hypoglycemia	5	-0.000785224	0.000957149	-0.820378	0.412083	0.250963	0.4095	0.878803
PGS001334	Other chronic obstructive pulmonary disease (time-to-event)	HP:0012734	Ketotic hypoglycemia	5	0.000770002	0.000949573	0.810893	0.417509	0.25031	0.4115	0.878803
PGS003133	Thinness	HP:0012734	Ketotic hypoglycemia	5	0.000794968	0.00097719	0.813524	0.415999	0.25049	0.4109	0.878803
PGS000091	Eosinophil percentage of white cells	HP:0000956	Acanthosis nigricans	13	-0.0024108	0.00150898	-1.59764	0.110257	0.47518	0.1127	0.878804
PGS002088	Rheumatoid arthritis	HP:0000956	Acanthosis nigricans	13	0.00243092	0.00152157	1.59764	0.110257	0.47518	0.113	0.878804
PGS002295	Insulin growth-like factor-1 level	HP:0000956	Acanthosis nigricans	13	0.00241794	0.00151829	1.59254	0.111396	0.474495	0.1123	0.878804
PGS000871	Insulin secretion	HP:0012189	Hodgkin lymphoma	9	0.0001294	0.00127046	0.101853	0.918882	0.20034	0.9202	0.878829
PGS001346	Asthma (time-to-event)	HP:0012189	Hodgkin lymphoma	9	0.000132351	0.00127107	0.104126	0.917078	0.20036	0.9195	0.878829
PGS002023	Thyrotoxicosis with or without goiter	HP:0012189	Hodgkin lymphoma	9	-0.000130494	0.0012789	-0.102037	0.918736	0.200341	0.9207	0.878829
PGS000277	P-selectin glycoprotein ligand 1 (PSGL-1) serum levels	HP:0000613	Photophobia	6	1.33671e-05	0.00102472	0.0130446	0.989593	0.318788	0.9876	0.878838
PGS000652	Multiple myeloma	HP:0000613	Photophobia	6	1.58446e-05	0.00102282	0.0154911	0.987642	0.318791	0.9886	0.878838
PGS001380	Corneal hysteresis (L)	HP:0000613	Photophobia	6	-1.23106e-05	0.00103429	-0.0119025	0.990504	0.318787	0.989	0.878838
PGS001423	Mean FA in corticospinal tract on FA skeleton (R)	HP:0000504	Abnormality of vision	6	-0.00102178	0.00101578	-1.0059	0.314565	0.215998	0.31	0.878842
PGS001584	Volume of grey matter in Parahippocampal Gyrus, anterior division (R)	HP:0000733	Motor stereotypy	18	-4.2202e-05	0.00178898	-0.02359	0.981182	0.102003	0.9813	0.87889
PGS001015	Enlarged prostate	HP:0011342	Mild global developmental delay	35	0.00227727	0.00246967	0.922096	0.356572	0.306521	0.3718	0.878892
PGS002074	Hematuria	HP:0011342	Mild global developmental delay	35	0.00220894	0.00248236	0.889854	0.373635	0.304042	0.3719	0.878892
PGS002158	Alanine aminotransferase	HP:0011342	Mild global developmental delay	35	-0.0021893	0.00244537	-0.895286	0.370725	0.304454	0.372	0.878892
PGS003037	LDL	HP:0011342	Mild global developmental delay	35	0.00217873	0.00247118	0.881656	0.378052	0.303426	0.3719	0.878892
PGS000384	Malignant neoplasm of rectum, rectosigmoid junction, and anus	HP:0004812	B Acute Lymphoblastic Leukemia	8	-0.00124774	0.00119456	-1.04452	0.296352	0.188347	0.299	0.878892
PGS001680	WA ICVF in tract posterior thalamic radiation (L)	HP:0004812	B Acute Lymphoblastic Leukemia	8	0.00123935	0.00119388	1.03809	0.299336	0.187781	0.2996	0.878892
PGS002341	Monocyte Count	HP:0004812	B Acute Lymphoblastic Leukemia	8	-0.00123419	0.00120114	-1.02751	0.304284	0.186859	0.3002	0.878892
PGS003043	Polyunsatturated Fatty Acids	HP:0004812	B Acute Lymphoblastic Leukemia	8	-0.0012353	0.00119307	-1.0354	0.300589	0.187546	0.3	0.878892
PGS002107	Diagnosed with coeliac disease or gluten sensitivity	HP:0001250	Seizure	446	-0.0034812	0.00801641	-0.434259	0.66414	0.287697	0.6687	0.878897
PGS002737	Endometrial cancer	HP:0001250	Seizure	446	0.00348887	0.00808739	0.431397	0.666219	0.287585	0.6688	0.878897
PGS001073	Duration of walks	HP:0001792	Small nail	5	0.00133735	0.000956495	1.39818	0.16219	0.507391	0.1657	0.878897
PGS000269	Myeloperoxidase (MPO) serum levels	HP:0012427	Increased femoral anteversion	12	0.000917609	0.00144598	0.634592	0.525756	0.279812	0.5252	0.878934
PGS001548	Volume of grey matter in Central Opercular Cortex (L)	HP:0012427	Increased femoral anteversion	12	0.000925393	0.00143609	0.644383	0.51939	0.280341	0.5236	0.878934
PGS003242	Creatine	HP:0012427	Increased femoral anteversion	12	-0.000918225	0.00147121	-0.62413	0.532602	0.279256	0.5249	0.878934
PGS000953	Left heel broadband ultrasound attenuation	HP:0100702	Arachnoid cyst	9	-0.000309653	0.00129076	-0.239899	0.810429	0.219287	0.8076	0.878938
PGS000994	Tea intake	HP:0100702	Arachnoid cyst	9	-0.00031074	0.00128954	-0.240968	0.8096	0.219309	0.8099	0.878938
PGS001418	Mean FA in cerebral peduncle on FA skeleton (L)	HP:0100702	Arachnoid cyst	9	0.000303048	0.00127448	0.237781	0.812072	0.219244	0.8091	0.878938
PGS001537	Volume of accumbens (L)	HP:0100702	Arachnoid cyst	9	-0.000315124	0.00125623	-0.250849	0.801952	0.219514	0.8081	0.878938
PGS002185	Microalbumin in urine	HP:0100702	Arachnoid cyst	9	0.000315023	0.00128311	0.245515	0.806079	0.219402	0.8084	0.878938
PGS003354	Childhood steroid-sensitive nephrotic syndrome	HP:0100702	Arachnoid cyst	9	0.000299374	0.00126819	0.236065	0.813403	0.21921	0.8091	0.878938
PGS000321	Serum testosterone levels	HP:0025502	Overweight	8	0.000775888	0.00120715	0.642746	0.520451	0.145553	0.5189	0.878939
PGS000446	Basal cell carcinoma	HP:0025502	Overweight	8	0.000765852	0.0012056	0.635247	0.525329	0.145148	0.5192	0.878939
PGS001692	WA ISOVF in tract cingulate gyrus part of cingulum (R)	HP:0025502	Overweight	8	-0.000767912	0.00120003	-0.639912	0.522292	0.1454	0.5199	0.878939
PGS002051	Congestive heart failure; nonhypertensive	HP:0025502	Overweight	8	-0.000779926	0.00121518	-0.641817	0.521054	0.145503	0.5178	0.878939
PGS002198	Urea	HP:0009729	Cardiac rhabdomyoma	7	-0.000801007	0.00113273	-0.707147	0.479545	0.263637	0.4763	0.878945
PGS000674	AST to ALT ratio	HP:0000554	Uveitis	7	0.001025	0.00109547	0.935669	0.349539	0.306612	0.3458	0.878955
PGS001596	Volume of grey matter in Subcallosal Cortex (R)	HP:0000554	Uveitis	7	0.00105563	0.00111385	0.947728	0.343364	0.30757	0.3458	0.878955
PGS001677	WA ICVF in tract middle cerebellar peduncle	HP:0000554	Uveitis	7	-0.00103571	0.00110248	-0.939429	0.347606	0.306909	0.3463	0.878955
PGS000861	Urine Albumin-to-Creatinine ratio	HP:0100543	Cognitive impairment	23	-0.0022593	0.00204047	-1.10724	0.268301	0.17264	0.2744	0.878977
PGS001169	Whole body fat free mass	HP:0100543	Cognitive impairment	23	0.00218087	0.0019959	1.09268	0.274647	0.171282	0.2764	0.878977
PGS001298	Obesity (time-to-event)	HP:0100543	Cognitive impairment	23	0.00219161	0.00200921	1.09078	0.27548	0.171107	0.2752	0.878977
PGS002156	Age first had sexual intercourse	HP:0100543	Cognitive impairment	23	-0.00221197	0.00200232	-1.1047	0.2694	0.172402	0.2767	0.878977
PGS002256	Gestational diabetes mellitus in early pregnancy	HP:0100543	Cognitive impairment	23	-0.00218579	0.00199774	-1.09413	0.274009	0.171417	0.2737	0.878977
PGS001448	Mean FA in tapetum on FA skeleton (R)	HP:0100543	Cognitive impairment	23	-0.0021923	0.00200092	-1.09565	0.273344	0.171558	0.2775	0.878985
PGS001075	Usual walking pace	HP:0009778	Short thumb	6	0.000207262	0.00102627	0.201957	0.839968	0.0518305	0.8396	0.878989
PGS001667	WA ICVF in tract corticospinal tract (L)	HP:0009778	Short thumb	6	0.00019932	0.00102524	0.194413	0.845869	0.051704	0.8401	0.878989
PGS002732	Chronic elevation of alanine aminotransferase	HP:0011109	Chronic sinusitis	8	-0.000301033	0.00115988	-0.259537	0.795244	0.0983988	0.7866	0.879004
PGS000092	Hematocrit	HP:0000722	Obsessive-compulsive behavior	35	0.00389824	0.00247252	1.57663	0.115015	0.359034	0.1149	0.879012
PGS000387	Cancer within the respiratory system	HP:0000722	Obsessive-compulsive behavior	35	0.00380559	0.00244512	1.5564	0.119746	0.356349	0.1188	0.879012
PGS000879	Intraocular pressure	HP:0000722	Obsessive-compulsive behavior	35	-0.00386451	0.00246086	-1.57039	0.116458	0.358202	0.1195	0.879012
PGS001272	Chronic renal failure (time-to-event)	HP:0000722	Obsessive-compulsive behavior	35	0.00391952	0.00251184	1.56042	0.118794	0.356879	0.1163	0.879012
PGS001422	Mean FA in cingulum hippocampus on FA skeleton (R)	HP:0000722	Obsessive-compulsive behavior	35	0.00387899	0.00248938	1.55821	0.119316	0.356588	0.1189	0.879012
PGS001546	Volume of grey matter in Amygdala (L)	HP:0000722	Obsessive-compulsive behavior	35	-0.00381846	0.00242151	-1.5769	0.114953	0.35907	0.1133	0.879012
PGS001641	Volume of white matter (normalised for head size)	HP:0000722	Obsessive-compulsive behavior	35	-0.00391032	0.0025052	-1.56088	0.118686	0.35694	0.1186	0.879012
PGS001800	Forced expiratory volume (FEV1)	HP:0000722	Obsessive-compulsive behavior	35	0.00394427	0.00252593	1.56152	0.118536	0.357024	0.1199	0.879012
PGS002107	Diagnosed with coeliac disease or gluten sensitivity	HP:0000722	Obsessive-compulsive behavior	35	0.00383878	0.00247241	1.55265	0.12064	0.355854	0.1193	0.879012
PGS002726	Multiple sclerosis	HP:0000722	Obsessive-compulsive behavior	35	-0.00392326	0.002467	-1.5903	0.111902	0.360868	0.1152	0.879012
PGS003227	estimated glomerular filtration rate	HP:0000722	Obsessive-compulsive behavior	35	0.00387365	0.00246291	1.57279	0.1159	0.358522	0.1144	0.879012
PGS001413	LV stroke volume	HP:0000733	Motor stereotypy	18	-3.60061e-05	0.00179562	-0.0200522	0.984003	0.101997	0.9823	0.879013
PGS000905	PR interval	HP:0002900	Hypokalemia	6	-0.000545006	0.00104883	-0.519632	0.603369	0.217292	0.6011	0.879037
PGS001317	Vascular/heart problems diagnosed by doctor Heart attack	HP:0002900	Hypokalemia	6	-0.000530266	0.0010268	-0.516427	0.605605	0.217152	0.598	0.879037
PGS001452	Mean ICVF in anterior limb of internal capsule on FA skeleton (L)	HP:0002900	Hypokalemia	6	-0.00053201	0.00104085	-0.511129	0.609309	0.216922	0.602	0.879037
PGS001670	WA ICVF in tract forceps minor	HP:0002900	Hypokalemia	6	-0.000539603	0.00102635	-0.525748	0.599113	0.217562	0.6019	0.879037
PGS001810	Polycythemia vera	HP:0002900	Hypokalemia	6	-0.000527355	0.000997101	-0.528889	0.596932	0.217702	0.6041	0.879037
PGS002052	Occlusion and stenosis of precerebral arteries	HP:0002900	Hypokalemia	6	-0.000552621	0.00103526	-0.533798	0.593532	0.217922	0.6001	0.879037
PGS002153	General happiness with own health	HP:0002900	Hypokalemia	6	0.000543498	0.00103126	0.527022	0.598228	0.217619	0.6003	0.879037
PGS002776	Incident coronary artery disease	HP:0002900	Hypokalemia	6	0.000526222	0.00102549	0.513141	0.6079	0.217009	0.6042	0.879037
PGS003147	Triglycerides	HP:0002900	Hypokalemia	6	0.000524281	0.00101372	0.517186	0.605075	0.217185	0.6032	0.879037
PGS001090	Often felt loved as a child	HP:0009778	Short thumb	6	0.000209244	0.00103142	0.20287	0.839254	0.0518461	0.841	0.879041
PGS001009	PEF	HP:0040083	Tip-toe gait	32	-5.13457e-05	0.00238617	-0.021518	0.982834	0.454116	0.9814	0.879047
PGS001028	Diabetic eye disease	HP:0040083	Tip-toe gait	32	4.94872e-05	0.0023932	0.0206783	0.983504	0.454114	0.9813	0.879047
PGS001530	Speed of sound through heel (L)	HP:0040083	Tip-toe gait	32	-6.11812e-05	0.00239684	-0.0255258	0.979638	0.454124	0.9797	0.879047
PGS001540	Volume of brain, grey+white matter	HP:0040083	Tip-toe gait	32	-5.48725e-05	0.00232229	-0.0236286	0.981151	0.45412	0.9822	0.879047
PGS001580	Volume of grey matter in Occipital Fusiform Gyrus (L)	HP:0040083	Tip-toe gait	32	6.12927e-05	0.00238982	0.0256473	0.979541	0.454124	0.9802	0.879047
PGS000013	Coronary artery disease	HP:0001611	Nasal speech	13	0.000207793	0.00151423	0.137226	0.890863	0.0877052	0.8937	0.879086
PGS000016	Atrial fibrillation	HP:0001611	Nasal speech	13	-0.000267832	0.00157012	-0.170581	0.864568	0.08814	0.8695	0.879086
PGS000082	Ovarian cancer	HP:0001611	Nasal speech	13	0.000249183	0.00149889	0.166245	0.867978	0.0880781	0.8698	0.879086
PGS000103	Monocyte percentage of white cells	HP:0001611	Nasal speech	13	0.000197424	0.0015331	0.128774	0.897547	0.08761	0.9022	0.879086
PGS000617	Cancer of eye	HP:0001611	Nasal speech	13	0.00021226	0.00150088	0.141424	0.887547	0.0877548	0.8846	0.879086
PGS000655	Non-alcoholic fatty liver disease	HP:0001611	Nasal speech	13	-0.000139152	0.00150464	-0.0924822	0.926323	0.08727	0.9228	0.879086
PGS000656	Non-alcoholic fatty liver disease activity score	HP:0001611	Nasal speech	13	0.000185321	0.00149831	0.123686	0.901574	0.0875556	0.906	0.879086
PGS000717	Adult life body size	HP:0001611	Nasal speech	13	-0.000202258	0.00151431	-0.133564	0.893758	0.0876632	0.8929	0.879086
PGS000822	Urinary albumin to creatinine ratio	HP:0001611	Nasal speech	13	-0.00024056	0.00154805	-0.155395	0.876523	0.0879304	0.8753	0.879086
PGS000871	Insulin secretion	HP:0001611	Nasal speech	13	0.000163088	0.00152647	0.10684	0.914925	0.0873912	0.9194	0.879086
PGS000882	25-hydroxyvitamin D	HP:0001611	Nasal speech	13	0.000236475	0.00154543	0.153016	0.878399	0.0878993	0.8744	0.879086
PGS000925	Unspecified acute lower respiratory infection (time-to-event)	HP:0001611	Nasal speech	13	0.000180362	0.00151393	0.119134	0.905179	0.0875088	0.9007	0.879086
PGS000950	Skin changes due to chronic exposure to nonionising radiation (time-to-event)	HP:0001611	Nasal speech	13	0.000215744	0.00152483	0.141487	0.887497	0.0877555	0.8947	0.879086
PGS001010	PEF pred. ratio	HP:0001611	Nasal speech	13	0.000221035	0.00153842	0.143677	0.885768	0.087782	0.8886	0.879086
PGS001030	Pulmonary fibrosis	HP:0001611	Nasal speech	13	0.000167856	0.00147336	0.113927	0.909306	0.0874575	0.912	0.879086
PGS001118	Taking other prescription medications	HP:0001611	Nasal speech	13	0.000263511	0.00154271	0.170811	0.864387	0.0881433	0.8656	0.879086
PGS001136	Hematologic disease, genetic	HP:0001611	Nasal speech	13	0.000167281	0.00148301	0.112798	0.9102	0.0874466	0.9083	0.879086
PGS001153	Folic acid or folate (Vitamin B9)	HP:0001611	Nasal speech	13	0.000179106	0.00151369	0.118324	0.905821	0.0875007	0.9024	0.879086
PGS001158	Left leg mass (predicted)	HP:0001611	Nasal speech	13	-0.000166895	0.00149216	-0.111848	0.910954	0.0874376	0.915	0.879086
PGS001161	Whole body impedance	HP:0001611	Nasal speech	13	0.000246424	0.00150878	0.163326	0.870275	0.0880374	0.8688	0.879086
PGS001166	Leg fat free mass (L)	HP:0001611	Nasal speech	13	-0.000250167	0.00149284	-0.167578	0.86693	0.088097	0.8712	0.879086
PGS001167	Leg fat-free mass (R)	HP:0001611	Nasal speech	13	-0.00019003	0.00149119	-0.127435	0.898607	0.0875955	0.9032	0.879086
PGS001180	Lung function (FEV1/FVC)	HP:0001611	Nasal speech	13	0.000219706	0.00153842	0.142812	0.88645	0.0877715	0.8917	0.879086
PGS001242	Ankle spacing width (L)	HP:0001611	Nasal speech	13	0.000184418	0.00149408	0.123432	0.901775	0.087553	0.9003	0.879086
PGS001284	Allergic disease (hay fever, allergic rhinitis, or eczema)	HP:0001611	Nasal speech	13	-0.000173438	0.00153558	-0.112946	0.910083	0.087448	0.9115	0.879086
PGS001327	Diabetes	HP:0001611	Nasal speech	13	-0.000182046	0.00152714	-0.119207	0.905121	0.0875096	0.9087	0.879086
PGS001334	Other chronic obstructive pulmonary disease (time-to-event)	HP:0001611	Nasal speech	13	0.000154453	0.0015298	0.100963	0.919589	0.0873395	0.919	0.879086
PGS001385	Degree bothered by headaches in the last 3 months	HP:0001611	Nasal speech	13	-0.000204586	0.00151146	-0.135357	0.892341	0.0876837	0.895	0.879086
PGS001404	Heel bone mineral density (BMD) (R)	HP:0001611	Nasal speech	13	-0.000225013	0.0015511	-0.145067	0.884671	0.0877989	0.8871	0.879086
PGS001407	HTLV-1 gag antigen for Human T-Lymphotropic Virus 1	HP:0001611	Nasal speech	13	-0.000200801	0.00153286	-0.130998	0.895788	0.0876345	0.8969	0.879086
PGS001410	Intra-ocular pressure, corneal-compensated (R)	HP:0001611	Nasal speech	13	0.000252927	0.00154877	0.163308	0.87029	0.0880371	0.8721	0.879086
PGS001415	Mean FA in anterior limb of internal capsule on FA skeleton (L)	HP:0001611	Nasal speech	13	-0.000153629	0.00151266	-0.101562	0.919113	0.0873446	0.9227	0.879086
PGS001460	Mean ICVF in cingulum hippocampus on FA skeleton (R)	HP:0001611	Nasal speech	13	-0.000151139	0.0015048	-0.100438	0.920005	0.087335	0.9191	0.879086
PGS001472	Mean ICVF in posterior corona radiata on FA skeleton (L)	HP:0001611	Nasal speech	13	-0.000178319	0.00152857	-0.116657	0.907142	0.0874841	0.9042	0.879086
PGS001475	Mean ICVF in posterior limb of internal capsule on FA skeleton (R)	HP:0001611	Nasal speech	13	0.000157575	0.00151037	0.104329	0.916917	0.0873687	0.9184	0.879086
PGS001487	Mean ICVF in superior fronto-occipital fasciculus on FA skeleton (R)	HP:0001611	Nasal speech	13	0.000161424	0.00149287	0.10813	0.913902	0.0874029	0.9103	0.879086
PGS001504	Mean ISOVF in superior cerebellar peduncle on FA skeleton (R)	HP:0001611	Nasal speech	13	0.000227384	0.00152131	0.149466	0.881199	0.0878538	0.8816	0.879086
PGS001510	Median T2star in pallidum (R)	HP:0001611	Nasal speech	13	0.000244174	0.00150017	0.162764	0.870718	0.0880296	0.8685	0.879086
PGS001547	Volume of grey matter in Brain-Stem	HP:0001611	Nasal speech	13	-0.000247298	0.00152713	-0.161936	0.87137	0.0880182	0.8718	0.879086
PGS001577	Volume of grey matter in Middle Frontal Gyrus (L)	HP:0001611	Nasal speech	13	0.000241917	0.00152884	0.158235	0.874285	0.0879681	0.8784	0.879086
PGS001588	Volume of grey matter in Planum Polare (R)	HP:0001611	Nasal speech	13	0.000179723	0.00154413	0.116391	0.907353	0.0874815	0.9124	0.879086
PGS001592	Volume of grey matter in Precuneous Cortex (L)	HP:0001611	Nasal speech	13	-0.000169423	0.00148015	-0.114463	0.90888	0.0874626	0.9037	0.879086
PGS001613	Volume of grey matter in Ventral Striatum (R)	HP:0001611	Nasal speech	13	-0.000191213	0.00148619	-0.12866	0.897637	0.0876088	0.8972	0.879086
PGS001618	Volume of grey matter in Vermis VIIIa Cerebellum	HP:0001611	Nasal speech	13	-0.00025092	0.00153485	-0.163482	0.870153	0.0880395	0.8683	0.879086
PGS001650	WA FA in tract forceps major	HP:0001611	Nasal speech	13	-0.000230785	0.00151015	-0.152823	0.878551	0.0878968	0.8806	0.879086
PGS001657	WA FA in tract posterior thalamic radiation (R)	HP:0001611	Nasal speech	13	-0.000254362	0.00151298	-0.16812	0.866503	0.0881047	0.8642	0.879086
PGS001691	WA ISOVF in tract cingulate gyrus part of cingulum (L)	HP:0001611	Nasal speech	13	-0.000232896	0.00151731	-0.153493	0.878023	0.0879055	0.8791	0.879086
PGS001708	WA L1 in tract inferior longitudinal fasciculus (R)	HP:0001611	Nasal speech	13	-0.000227702	0.00149719	-0.152087	0.879132	0.0878873	0.8811	0.879086
PGS001713	WA L1 in tract uncinate fasciculus (L)	HP:0001611	Nasal speech	13	-0.000262908	0.00151586	-0.173438	0.862322	0.0881816	0.865	0.879086
PGS001739	WA L3 in tract superior longitudinal fasciculus (L)	HP:0001611	Nasal speech	13	0.000168977	0.00152403	0.110875	0.911725	0.0874284	0.9096	0.879086
PGS001742	WA L3 in tract uncinate fasciculus (L)	HP:0001611	Nasal speech	13	0.000270373	0.00153501	0.176137	0.860201	0.0882215	0.8592	0.879086
PGS001753	WA MD in tract inferior longitudinal fasciculus (R)	HP:0001611	Nasal speech	13	-0.000265347	0.00151541	-0.175099	0.861017	0.0882061	0.864	0.879086
PGS001759	WA MO in tract forceps minor	HP:0001611	Nasal speech	13	-0.00025392	0.00153382	-0.165547	0.868528	0.0880683	0.8715	0.879086
PGS001764	WA MO in tract superior longitudinal fasciculus (L)	HP:0001611	Nasal speech	13	0.000190897	0.00150721	0.126656	0.899224	0.0875871	0.8976	0.879086
PGS001786	Appendectomy	HP:0001611	Nasal speech	13	-0.00014493	0.00150479	-0.0963125	0.923281	0.0873006	0.9237	0.879086
PGS001791	Idiopathic pulmonary fibrosis	HP:0001611	Nasal speech	13	-0.000146353	0.00153659	-0.0952457	0.924128	0.087292	0.9242	0.879086
PGS001792	Primary open-angle glaucoma	HP:0001611	Nasal speech	13	0.000261336	0.00148588	0.17588	0.860404	0.0882177	0.8561	0.879086
PGS002045	Inflammation of the eye	HP:0001611	Nasal speech	13	0.000268762	0.00150759	0.178273	0.858524	0.0882536	0.8637	0.879086
PGS002057	Varicose veins	HP:0001611	Nasal speech	13	0.000180576	0.00152802	0.118176	0.905938	0.0874992	0.9022	0.879086
PGS002081	Superficial cellulitis and abscess	HP:0001611	Nasal speech	13	-0.000252426	0.0015247	-0.165558	0.868519	0.0880685	0.8696	0.879086
PGS002082	Lupus (localized and systemic)	HP:0001611	Nasal speech	13	-0.000212203	0.00151539	-0.140032	0.888647	0.0877382	0.8898	0.879086
PGS002100	Ankle spacing width	HP:0001611	Nasal speech	13	-0.000206854	0.00150712	-0.137251	0.890844	0.0877055	0.8918	0.879086
PGS002119	QT interval	HP:0001611	Nasal speech	13	-0.000163714	0.00151772	-0.107868	0.914109	0.0874006	0.9139	0.879086
PGS002129	Length of menstrual cycle	HP:0001611	Nasal speech	13	0.000200051	0.00152637	0.131063	0.895737	0.0876352	0.8951	0.879086
PGS002141	Haematocrit percentage	HP:0001611	Nasal speech	13	-0.000181029	0.00149911	-0.120758	0.903893	0.0875253	0.9027	0.879086
PGS002144	Trouble falling asleep	HP:0001611	Nasal speech	13	0.000169243	0.00152635	0.110881	0.91172	0.0874285	0.9104	0.879086
PGS002156	Age first had sexual intercourse	HP:0001611	Nasal speech	13	-0.000264285	0.00150919	-0.175117	0.861003	0.0882064	0.8606	0.879086
PGS002162	Creatinine (enzymatic) in urine	HP:0001611	Nasal speech	13	0.000222375	0.00149853	0.148395	0.882043	0.0878403	0.8798	0.879086
PGS002187	Neutrophil count	HP:0001611	Nasal speech	13	-0.000188966	0.00148709	-0.127071	0.898895	0.0875916	0.8957	0.879086
PGS002188	Platelet crit	HP:0001611	Nasal speech	13	-0.000166726	0.00152227	-0.109525	0.912796	0.0874158	0.9116	0.879086
PGS002193	Pulse rate, automated reading	HP:0001611	Nasal speech	13	0.000184742	0.00148604	0.124318	0.901074	0.0875623	0.9041	0.879086
PGS002237	Chronic Kidney Disease (stage 3 or greater)	HP:0001611	Nasal speech	13	-0.000249208	0.00154869	-0.160916	0.872174	0.0880043	0.8698	0.879086
PGS002254	Physical activity (self-reported)	HP:0001611	Nasal speech	13	-0.000157885	0.00152737	-0.103371	0.917678	0.0873603	0.9181	0.879086
PGS002256	Gestational diabetes mellitus in early pregnancy	HP:0001611	Nasal speech	13	-0.000151505	0.00150574	-0.100618	0.919862	0.0873365	0.9147	0.879086
PGS002261	Neuroblastoma	HP:0001611	Nasal speech	13	0.000250658	0.00153373	0.163431	0.870193	0.0880388	0.8667	0.879086
PGS002264	Pancreatic ductal adenocarcinoma	HP:0001611	Nasal speech	13	-0.000191753	0.00150932	-0.127046	0.898915	0.0875913	0.8959	0.879086
PGS002266	Nonsyndromic cleft lip with or without cleft palate	HP:0001611	Nasal speech	13	-0.000172566	0.00150331	-0.114791	0.908621	0.0874658	0.9073	0.879086
PGS002288	Pelvic organ prolapse	HP:0001611	Nasal speech	13	-0.000152132	0.00149486	-0.10177	0.918948	0.0873464	0.9233	0.879086
PGS002315	Bone Mineral Density	HP:0001611	Nasal speech	13	-0.000182983	0.00154337	-0.118561	0.905633	0.0875031	0.9076	0.879086
PGS002330	Hair Color	HP:0001611	Nasal speech	13	0.000162913	0.0015327	0.106291	0.91536	0.0873863	0.9164	0.879086
PGS002755	Atopic dermatitis	HP:0001611	Nasal speech	13	0.000154614	0.0015548	0.0994427	0.920795	0.0873266	0.9237	0.879086
PGS000655	Non-alcoholic fatty liver disease	HP:0002353	EEG abnormality	39	0.00211286	0.00259045	0.815632	0.414793	0.186338	0.4193	0.879095
PGS002055	Peripheral vascular disease, unspecified	HP:0002353	EEG abnormality	39	0.00208875	0.00257646	0.810706	0.417616	0.185997	0.4207	0.879095
PGS002182	Gamma glutamyltransferase	HP:0002353	EEG abnormality	39	0.00208804	0.00259614	0.804288	0.421312	0.185556	0.4208	0.879095
PGS001159	Right leg mass (predicted)	HP:0001156	Brachydactyly	13	0.00106168	0.00149147	0.711834	0.476638	0.106405	0.4766	0.879103
PGS001650	WA FA in tract forceps major	HP:0001156	Brachydactyly	13	-0.00109111	0.00151001	-0.722585	0.470006	0.107058	0.4766	0.879103
PGS000081	Oral cavity and pharyngeal cancers	HP:0002870	Obstructive sleep apnea	71	0.00164543	0.00355817	0.462438	0.643809	0.403781	0.6407	0.87911
PGS000997	Diverticular disease of intestine (time-to-event)	HP:0002870	Obstructive sleep apnea	71	0.00166944	0.00358777	0.465316	0.641748	0.403895	0.6415	0.87911
PGS001561	Volume of grey matter in Heschl's Gyrus (includes H1 and H2) (L)	HP:0002870	Obstructive sleep apnea	71	0.00160889	0.00343423	0.468485	0.639481	0.404022	0.6418	0.87911
PGS001148	Trunk fat mass	HP:0002140	Ischemic stroke	11	-0.000408529	0.00139213	-0.293456	0.769199	0.161302	0.7687	0.87913
PGS001160	Trunk mass (predicted)	HP:0002140	Ischemic stroke	11	-0.000408993	0.0013917	-0.29388	0.768876	0.161312	0.7692	0.87913
PGS001625	Volume of grey matter in VIIIa Cerebellum (L)	HP:0002140	Ischemic stroke	11	0.000432543	0.00139289	0.310536	0.756181	0.161738	0.7691	0.87913
PGS001628	Volume of grey matter in VIIIb Cerebellum (R)	HP:0002140	Ischemic stroke	11	0.000421001	0.00141622	0.297271	0.766286	0.161397	0.7678	0.87913
PGS001773	Moderate-to-severe atopic dermatitis	HP:0002140	Ischemic stroke	11	0.000410616	0.00139086	0.295224	0.767849	0.161346	0.7686	0.87913
PGS002068	Diverticulosis	HP:0002140	Ischemic stroke	11	-0.000420218	0.00143087	-0.293681	0.769028	0.161307	0.7658	0.87913
PGS002130	Testosterone (female only)	HP:0002140	Ischemic stroke	11	0.000424572	0.00140765	0.301617	0.762971	0.161507	0.7666	0.87913
PGS002346	Red Blood Cell Distribution Width	HP:0002140	Ischemic stroke	11	0.000403013	0.00139122	0.289683	0.772084	0.161209	0.7683	0.87913
PGS001542	Volume of caudate (L)	HP:0007340	Lower limb muscle weakness	14	0.00130271	0.00158035	0.824321	0.40984	0.276845	0.4164	0.879142
PGS002312	Autoimmune disease	HP:0006970	Periventricular leukomalacia	19	3.20596e-05	0.00182472	0.0175696	0.985984	0.088609	0.9853	0.879144
PGS002764	Hypercholesterolemia	HP:0001513	Obesity	98	0.0011711	0.00409144	0.286232	0.774726	0.252532	0.7739	0.879163
PGS001119	Left hand grip strength	HP:0003468	Abnormal vertebral morphology	6	-0.00164139	0.00102848	-1.59594	0.110636	0.23396	0.1077	0.879168
PGS001444	Mean FA in superior fronto-occipital fasciculus on FA skeleton (R)	HP:0003468	Abnormal vertebral morphology	6	-0.00165725	0.00101872	-1.6268	0.103912	0.238154	0.1075	0.879168
PGS002219	Total protein	HP:0003468	Abnormal vertebral morphology	6	0.00167117	0.00102039	1.63778	0.1016	0.239666	0.1065	0.879168
PGS001497	Mean ISOVF in cingulum cingulate gyrus on FA skeleton (R)	HP:0002020	Gastroesophageal reflux	162	-0.00255612	0.00521799	-0.489867	0.624274	0.387122	0.6198	0.879168
PGS000288	Tumor necrosis factor receptor 2 (TNF-R2) serum levels	HP:0000540	Hypermetropia	56	-0.00244899	0.00312759	-0.783028	0.433689	0.224964	0.4322	0.879169
PGS001574	Volume of grey matter in Lateral Occipital Cortex, inferior division (R)	HP:0000540	Hypermetropia	56	0.00246128	0.00312454	0.787724	0.430937	0.225278	0.4318	0.879169
PGS001587	Volume of grey matter in Planum Polare (L)	HP:0000540	Hypermetropia	56	0.0024169	0.00309524	0.780844	0.434972	0.224818	0.4317	0.879169
PGS002050	Atrial fibrillation and flutter	HP:0000540	Hypermetropia	56	0.00249262	0.00317872	0.78416	0.433025	0.225039	0.4307	0.879169
PGS002207	Mean corpuscular volume	HP:0000540	Hypermetropia	56	0.00244504	0.00310129	0.788393	0.430546	0.225323	0.4291	0.879169
PGS002351	Thyroid (self-reported conditions)	HP:0000540	Hypermetropia	56	-0.00250161	0.00310786	-0.804933	0.420939	0.226447	0.4328	0.879169
PGS001418	Mean FA in cerebral peduncle on FA skeleton (L)	HP:0001272	Cerebellar atrophy	5	-0.000197996	0.000951219	-0.20815	0.83513	0.119878	0.8374	0.879185
PGS001285	Allergic disease (hay fever, rhinitis, or eczema) (diagnosed by doctor)	HP:0002910	Elevated hepatic transaminase	19	-0.00144291	0.00185021	-0.779863	0.43555	0.435151	0.4352	0.879199
PGS000008	ER-positive Breast Cancer	HP:0003474	Somatic sensory dysfunction	10	0.000769968	0.00131672	0.584763	0.558763	0.449733	0.562	0.879205
PGS000009	ER-negative Breast Cancer	HP:0003474	Somatic sensory dysfunction	10	0.000679489	0.00133909	0.507424	0.611905	0.446172	0.6075	0.879205
PGS000013	Coronary artery disease	HP:0003474	Somatic sensory dysfunction	10	-0.00221275	0.00132582	-1.66896	0.095257	0.552637	0.0946	0.879205
PGS000016	Atrial fibrillation	HP:0003474	Somatic sensory dysfunction	10	-0.000288046	0.00137556	-0.209403	0.834152	0.437165	0.8395	0.879205
PGS000017	Inflammatory bowel disease	HP:0003474	Somatic sensory dysfunction	10	0.00110818	0.00132963	0.833447	0.404677	0.464599	0.4021	0.879205
PGS000027	Body Mass Index	HP:0003474	Somatic sensory dysfunction	10	-0.00176757	0.00130376	-1.35575	0.175307	0.512765	0.1787	0.879205
PGS000042	Coeliac disease	HP:0003474	Somatic sensory dysfunction	10	0.00102831	0.00132323	0.777118	0.437167	0.460776	0.4361	0.879205
PGS000076	Kidney cancer	HP:0003474	Somatic sensory dysfunction	10	-0.00166885	0.00135343	-1.23305	0.217678	0.49939	0.2192	0.879205
PGS000077	Lymphocytic leukemia	HP:0003474	Somatic sensory dysfunction	10	-0.001775	0.00131424	-1.35059	0.176955	0.512177	0.1765	0.879205
PGS000080	Non-Hodgkin's lymphoma	HP:0003474	Somatic sensory dysfunction	10	-0.000572451	0.00133552	-0.428635	0.668228	0.443063	0.6739	0.879205
PGS000081	Oral cavity and pharyngeal cancers	HP:0003474	Somatic sensory dysfunction	10	0.00127119	0.00135243	0.939934	0.347347	0.472557	0.345	0.879205
PGS000088	Basophil count	HP:0003474	Somatic sensory dysfunction	10	-0.000665246	0.00131584	-0.505567	0.613208	0.446093	0.6133	0.879205
PGS000089	Basophil percentage of white cells	HP:0003474	Somatic sensory dysfunction	10	-0.000984959	0.0013128	-0.750274	0.453164	0.459048	0.4586	0.879205
PGS000091	Eosinophil percentage of white cells	HP:0003474	Somatic sensory dysfunction	10	-0.00085459	0.00132445	-0.645244	0.518832	0.452869	0.5232	0.879205
PGS000092	Hematocrit	HP:0003474	Somatic sensory dysfunction	10	0.00295209	0.00132675	2.22505	0.0261721	0.643652	0.0267	0.879205
PGS000093	Hemoglobin concentration	HP:0003474	Somatic sensory dysfunction	10	0.00234075	0.00132526	1.76626	0.0774809	0.566697	0.0784	0.879205
PGS000095	High light scatter reticulocyte percentage of red cells	HP:0003474	Somatic sensory dysfunction	10	-0.00171899	0.00133472	-1.2879	0.197905	0.505213	0.1963	0.879205
PGS000096	Immature fraction of reticulocytes	HP:0003474	Somatic sensory dysfunction	10	-0.00173081	0.00132625	-1.30504	0.192008	0.507083	0.1931	0.879205
PGS000100	Mean corpuscular hemoglobin concentration	HP:0003474	Somatic sensory dysfunction	10	0.000801727	0.00132439	0.605355	0.545001	0.450766	0.5479	0.879205
PGS000106	Neutrophil percentage of white cells	HP:0003474	Somatic sensory dysfunction	10	0.00155746	0.00129083	1.20655	0.227724	0.496667	0.2241	0.879205
PGS000112	Reticulocyte fraction of red cells	HP:0003474	Somatic sensory dysfunction	10	-0.00143239	0.00131789	-1.08688	0.277202	0.485105	0.2801	0.879205
PGS000126	Serum urate	HP:0003474	Somatic sensory dysfunction	10	-0.000828118	0.00129485	-0.639545	0.52253	0.452561	0.5179	0.879205
PGS000128	Hemoglobin A1c	HP:0003474	Somatic sensory dysfunction	10	0.00118551	0.00131656	0.900456	0.367969	0.469496	0.3739	0.879205
PGS000135	Schizophrenia	HP:0003474	Somatic sensory dysfunction	10	-0.00094658	0.00140295	-0.674705	0.499929	0.454509	0.4964	0.879205
PGS000138	Lifetime Major Depressive Disorder	HP:0003474	Somatic sensory dysfunction	10	0.00179467	0.00132184	1.35771	0.174686	0.512989	0.1779	0.879205
PGS000140	Broad Depression (seen a General Practitioner for nerves, anxiety, tension or depression)	HP:0003474	Somatic sensory dysfunction	10	-0.000951691	0.00131651	-0.722887	0.469821	0.457347	0.4604	0.879205
PGS000145	Depression (ICD-10 defined)	HP:0003474	Somatic sensory dysfunction	10	-0.000267182	0.00129379	-0.20651	0.83641	0.437114	0.8327	0.879205
PGS000161	Renal cancer	HP:0003474	Somatic sensory dysfunction	10	0.000772345	0.00134772	0.573077	0.566647	0.449163	0.5651	0.879205
PGS000197	Spondyloarthroparthy	HP:0003474	Somatic sensory dysfunction	10	0.0014378	0.0013385	1.07418	0.28285	0.48395	0.2862	0.879205
PGS000201	Problematic Alcohol Use	HP:0003474	Somatic sensory dysfunction	10	-0.000284453	0.001366	-0.208238	0.835061	0.437144	0.8388	0.879205
PGS000205	Risk-taking tendency (4-domain principal component model)	HP:0003474	Somatic sensory dysfunction	10	0.000946715	0.0013218	0.716231	0.473919	0.456943	0.4721	0.879205
PGS000218	Agouti-related protein (AGRP) serum levels	HP:0003474	Somatic sensory dysfunction	10	-0.00256877	0.00131777	-1.94934	0.0513731	0.595298	0.0507	0.879205
PGS000219	Ovarian cancer-related tumor marker CA 125 (CA-125) serum levels	HP:0003474	Somatic sensory dysfunction	10	0.000683955	0.00132754	0.515205	0.606458	0.446508	0.6042	0.879205
PGS000220	C-C motif chemokine 20 (CCL20) serum levels	HP:0003474	Somatic sensory dysfunction	10	-0.00201576	0.00135842	-1.4839	0.137969	0.528084	0.1383	0.879205
PGS000221	C-C motif chemokine 3 (CCL3) serum levels	HP:0003474	Somatic sensory dysfunction	10	-0.000947607	0.00135005	-0.701903	0.482808	0.456087	0.4783	0.879205
PGS000222	C-C motif chemokine 4 (CCL4) serum levels	HP:0003474	Somatic sensory dysfunction	10	-0.0015948	0.00132727	-1.20156	0.229654	0.49616	0.2238	0.879205
PGS000223	Tumor necrosis factor receptor superfamily member 5 (CD40) serum levels	HP:0003474	Somatic sensory dysfunction	10	-0.000761674	0.00133405	-0.570948	0.568089	0.44906	0.5655	0.879205
PGS000225	Macrophage colony-stimulating factor 1 (CSF-1) serum levels	HP:0003474	Somatic sensory dysfunction	10	-0.0018653	0.00133578	-1.39642	0.16272	0.517477	0.1595	0.879205
PGS000226	Cystatin-B (CSTB) serum levels	HP:0003474	Somatic sensory dysfunction	10	-0.000715766	0.0013236	-0.540773	0.588715	0.447646	0.5911	0.879205
PGS000227	Cathepsin D (CTSD) serum levels	HP:0003474	Somatic sensory dysfunction	10	0.000964463	0.00133502	0.722433	0.4701	0.457319	0.4729	0.879205
PGS000228	Cathepsin L1 (CTSL1) serum levels	HP:0003474	Somatic sensory dysfunction	10	0.00145611	0.00132722	1.09711	0.272705	0.486047	0.2657	0.879205
PGS000229	Fractalkine (CX3CL1) serum levels	HP:0003474	Somatic sensory dysfunction	10	0.00164902	0.00132326	1.24618	0.212822	0.50076	0.2165	0.879205
PGS000230	C-X-C motif chemokine 1 (CXCL1) serum levels	HP:0003474	Somatic sensory dysfunction	10	-0.00116044	0.00134179	-0.864841	0.387214	0.466846	0.3808	0.879205
PGS000231	C-X-C motif chemokine 16 (CXCL16) serum levels	HP:0003474	Somatic sensory dysfunction	10	-0.00183963	0.00132691	-1.38641	0.165753	0.516304	0.1679	0.879205
PGS000232	C-X-C motif chemokine 6 (CXCL6) serum levels	HP:0003474	Somatic sensory dysfunction	10	0.000810454	0.001333	0.607991	0.543252	0.450901	0.5343	0.879205
PGS000233	Dickkopf-related protein 1 (Dkk-1) serum levels	HP:0003474	Somatic sensory dysfunction	10	0.000427729	0.00135615	0.315398	0.752487	0.43951	0.7501	0.879205
PGS000234	Eosinophil cationic protein (ECP) serum levels	HP:0003474	Somatic sensory dysfunction	10	-0.00182812	0.0013408	-1.36345	0.17287	0.513647	0.1699	0.879205
PGS000235	Epidermal growth factor (EGF) serum levels	HP:0003474	Somatic sensory dysfunction	10	0.00026325	0.00136538	0.192803	0.84713	0.436883	0.8412	0.879205
PGS000236	Endothelial cell-specific molecule 1 (ESM-1) serum levels	HP:0003474	Somatic sensory dysfunction	10	-0.00129207	0.00135314	-0.954871	0.33974	0.47375	0.3414	0.879205
PGS000237	Fatty acid-binding protein, adipocyte (FABP4) serum levels	HP:0003474	Somatic sensory dysfunction	10	-0.00301954	0.00131637	-2.29383	0.0218874	0.656704	0.0212	0.879205
PGS000239	Fibroblast growth factor 23 (FGF-23) serum levels	HP:0003474	Somatic sensory dysfunction	10	-0.00250018	0.00133909	-1.86707	0.0620154	0.582099	0.0621	0.879205
PGS000240	Follistatin (FS) serum levels	HP:0003474	Somatic sensory dysfunction	10	-0.00117519	0.00128618	-0.91371	0.360962	0.470509	0.3545	0.879205
PGS000241	Galanin peptides (GAL) serum levels	HP:0003474	Somatic sensory dysfunction	10	0.000447596	0.0013184	0.339499	0.734264	0.440176	0.7357	0.879205
PGS000242	Galectin-3 (Gal-3) serum levels	HP:0003474	Somatic sensory dysfunction	10	-0.00203211	0.00131314	-1.54752	0.121872	0.536201	0.1235	0.879205
PGS000243	Growth/differentiation factor 15 (GDF-15) serum levels	HP:0003474	Somatic sensory dysfunction	10	-0.00106067	0.00133998	-0.791556	0.428699	0.46173	0.4373	0.879205
PGS000244	Growth hormone (GH) serum levels	HP:0003474	Somatic sensory dysfunction	10	0.000355451	0.00135246	0.262817	0.792714	0.438228	0.7879	0.879205
PGS000245	Proheparin-binding EGF-like growth factor (HB-EGF) serum levels	HP:0003474	Somatic sensory dysfunction	10	-0.00116689	0.0013444	-0.867963	0.385502	0.467074	0.3797	0.879205
PGS000246	Hepatocyte growth factor (HGF) serum levels	HP:0003474	Somatic sensory dysfunction	10	-0.00265108	0.00132748	-1.99708	0.0459305	0.603218	0.0466	0.879205
PGS000248	Heat shock 27 kDa protein (HSP_27) serum levels	HP:0003474	Somatic sensory dysfunction	10	0.000585909	0.0013406	0.43705	0.662115	0.44337	0.6663	0.879205
PGS000249	Interleukin-18 (IL-18) serum levels	HP:0003474	Somatic sensory dysfunction	10	0.00120879	0.00134655	0.897699	0.369438	0.469287	0.3824	0.879205
PGS000250	Interleukin-1 receptor antagonist protein (IL-1ra) serum levels	HP:0003474	Somatic sensory dysfunction	10	-0.00250509	0.00135001	-1.8556	0.0636346	0.580304	0.0627	0.879205
PGS000251	Interleukin-27 (IL-27) serum levels	HP:0003474	Somatic sensory dysfunction	10	0.00228409	0.00134012	1.7044	0.088438	0.557666	0.0935	0.879205
PGS000252	Interleukin-6 (IL-6) serum levels	HP:0003474	Somatic sensory dysfunction	10	-0.000792287	0.00131877	-0.600775	0.548047	0.450533	0.5457	0.879205
PGS000253	Interleukin-6 receptor subunit alpha (IL-6RA) serum levels	HP:0003474	Somatic sensory dysfunction	10	-0.00229966	0.00133536	-1.72213	0.085177	0.560221	0.0818	0.879205
PGS000254	Interleukin-8 (IL-8) serum levels	HP:0003474	Somatic sensory dysfunction	10	0.000958466	0.00133647	0.717163	0.473344	0.457	0.4753	0.879205
PGS000255	Pro-interleukin-16 (IL16) serum levels	HP:0003474	Somatic sensory dysfunction	10	0.00152898	0.00134574	1.13616	0.256004	0.489721	0.2525	0.879205
PGS000256	Melusin (ITGB1BP2) serum levels	HP:0003474	Somatic sensory dysfunction	10	-0.00227759	0.00134205	-1.6971	0.08981	0.556621	0.087	0.879205
PGS000257	Kidney injury molecule 1 (KIM-1) serum levels	HP:0003474	Somatic sensory dysfunction	10	-0.00113818	0.0013263	-0.858159	0.390892	0.466361	0.3914	0.879205
PGS000258	Kallikrein-6 (KLK6) serum levels	HP:0003474	Somatic sensory dysfunction	10	-0.000683683	0.00132988	-0.514095	0.607233	0.446459	0.6101	0.879205
PGS000259	Leptin (LEP) serum levels	HP:0003474	Somatic sensory dysfunction	10	-0.000908364	0.00133407	-0.680897	0.496004	0.454862	0.4951	0.879205
PGS000260	Lectin-like oxidized LDL receptor 1 (LOX-1) serum levels	HP:0003474	Somatic sensory dysfunction	10	-0.000571694	0.0013105	-0.436241	0.662702	0.44334	0.6611	0.879205
PGS000261	Membrane-bound aminopeptidase P (mAmP) serum levels	HP:0003474	Somatic sensory dysfunction	10	0.000827033	0.00132949	0.622069	0.533956	0.451631	0.5316	0.879205
PGS000262	Myoglobin (MB) serum levels	HP:0003474	Somatic sensory dysfunction	10	-0.00189454	0.00132325	-1.43173	0.152352	0.521682	0.1545	0.879205
PGS000264	Matrix metalloproteinase-1 (MMP-1) serum levels	HP:0003474	Somatic sensory dysfunction	10	0.00349313	0.00133603	2.61456	0.00899094	0.72275	0.009	0.879205
PGS000266	Matrix metalloproteinase-12 (MMP-12) serum levels	HP:0003474	Somatic sensory dysfunction	10	0.000852671	0.00132546	0.643301	0.520091	0.452764	0.5169	0.879205
PGS000267	Matrix metalloproteinase-3 (MMP-3) serum levels	HP:0003474	Somatic sensory dysfunction	10	-0.00282821	0.00132022	-2.14222	0.0322776	0.62846	0.0331	0.879205
PGS000268	Matrix metalloproteinase-7 (MMP-7) serum levels	HP:0003474	Somatic sensory dysfunction	10	-0.0040498	0.00133784	-3.02712	0.00249556	0.82024	0.0032	0.879205
PGS000269	Myeloperoxidase (MPO) serum levels	HP:0003474	Somatic sensory dysfunction	10	-0.00108418	0.00131934	-0.82176	0.411296	0.463784	0.4066	0.879205
PGS000270	N-terminal prohormone brain natriuretic peptide (NT-pro_BNP) serum levels	HP:0003474	Somatic sensory dysfunction	10	-0.00247469	0.00135889	-1.82111	0.0687159	0.574972	0.0707	0.879205
PGS000273	Proteinase-activated receptor 1 (PAR-1) serum levels	HP:0003474	Somatic sensory dysfunction	10	0.00115086	0.00132191	0.870606	0.384058	0.467268	0.3844	0.879205
PGS000274	Platelet-derived growth factor subunit B (PDGF_subunit_B) serum levels	HP:0003474	Somatic sensory dysfunction	10	-0.000611576	0.00132669	-0.46098	0.644855	0.444276	0.6415	0.879205
PGS000275	Platelet endothelial cell adhesion molecule (PECAM-1) serum levels	HP:0003474	Somatic sensory dysfunction	10	0.00113017	0.00132532	0.852756	0.393881	0.465971	0.3961	0.879205
PGS000276	Placenta growth factor (PlGF) serum levels	HP:0003474	Somatic sensory dysfunction	10	-0.00203438	0.00134708	-1.51022	0.131122	0.531401	0.141	0.879205
PGS000277	P-selectin glycoprotein ligand 1 (PSGL-1) serum levels	HP:0003474	Somatic sensory dysfunction	10	-0.000879794	0.00132089	-0.666059	0.505438	0.45402	0.5006	0.879205
PGS000278	Pentraxin-related protein PTX3 (PTX3) serum levels	HP:0003474	Somatic sensory dysfunction	10	0.000523392	0.00132624	0.394643	0.693142	0.441883	0.6899	0.879205
PGS000279	Receptor for advanced glycosylation end products (RAGE) serum levels	HP:0003474	Somatic sensory dysfunction	10	0.000874003	0.00134742	0.64865	0.516628	0.453055	0.516	0.879205
PGS000280	Renin (REN) serum levels	HP:0003474	Somatic sensory dysfunction	10	-0.00300167	0.00132465	-2.26601	0.0235408	0.651377	0.0233	0.879205
PGS000281	Resistin (RETN) serum levels	HP:0003474	Somatic sensory dysfunction	10	0.000713294	0.001345	0.53033	0.595933	0.447174	0.5979	0.879205
PGS000282	Stem cell factor (SCF) serum levels	HP:0003474	Somatic sensory dysfunction	10	0.00147115	0.00133731	1.10008	0.271409	0.486322	0.2669	0.879205
PGS000283	Spondin-1 (SPON1) serum levels	HP:0003474	Somatic sensory dysfunction	10	-0.00129869	0.00133461	-0.973087	0.330609	0.47523	0.3385	0.879205
PGS000284	ST2 protein (ST2) serum levels	HP:0003474	Somatic sensory dysfunction	10	-0.00205604	0.00133411	-1.54113	0.123419	0.535371	0.1205	0.879205
PGS000285	Tissue factor (TF) serum levels	HP:0003474	Somatic sensory dysfunction	10	-0.00208783	0.00132784	-1.57235	0.116004	0.539461	0.1151	0.879205
PGS000288	Tumor necrosis factor receptor 2 (TNF-R2) serum levels	HP:0003474	Somatic sensory dysfunction	10	-0.000745446	0.00133319	-0.559145	0.576116	0.448498	0.5722	0.879205
PGS000289	Tumor necrosis factor ligand superfamily member 14 (TNFSF14) serum levels	HP:0003474	Somatic sensory dysfunction	10	-0.000719333	0.00129616	-0.554971	0.578967	0.448302	0.5788	0.879205
PGS000290	TNF-related apoptosis-inducing ligand (TRAIL) serum levels	HP:0003474	Somatic sensory dysfunction	10	0.000243541	0.00133352	0.18263	0.855104	0.436722	0.8498	0.879205
PGS000293	Urokinase plasminogen activator surface receptor (U-PAR) serum levels	HP:0003474	Somatic sensory dysfunction	10	0.000889967	0.00132228	0.673057	0.500977	0.454415	0.5012	0.879205
PGS000294	Vascular endothelial growth factor A (VEGF-A) serum levels	HP:0003474	Somatic sensory dysfunction	10	-0.00145489	0.00134776	-1.07948	0.280482	0.484431	0.2794	0.879205
PGS000295	Vascular endothelial growth factor D (VEGF-D) serum levels	HP:0003474	Somatic sensory dysfunction	10	0.000768571	0.00132197	0.581384	0.561037	0.449567	0.5618	0.879205
PGS000315	Immunoglobulin E (IgE)	HP:0003474	Somatic sensory dysfunction	10	0.000427462	0.00134915	0.316839	0.751394	0.439549	0.7461	0.879205
PGS000324	Enthesitis-related Juvenile Idiophatic Arthritis	HP:0003474	Somatic sensory dysfunction	10	-0.00141658	0.00135951	-1.04198	0.297528	0.481079	0.2833	0.879205
PGS000325	Oligoarthritis Juvenile Idiophatic Arthritis	HP:0003474	Somatic sensory dysfunction	10	-0.000553215	0.00132436	-0.417722	0.676188	0.442673	0.755	0.879205
PGS000326	Rheumatoid-factor-negative Polyarthritis (Juvenile Idiophatic Arthritis)	HP:0003474	Somatic sensory dysfunction	10	-0.000748565	0.0013325	-0.561773	0.574324	0.448622	0.6999	0.879205
PGS000333	Prostate cancer	HP:0003474	Somatic sensory dysfunction	10	0.00190725	0.00132438	1.44011	0.149969	0.522694	0.1516	0.879205
PGS000341	Systemic sclerosis	HP:0003474	Somatic sensory dysfunction	10	0.00243758	0.00134904	1.80691	0.070904	0.572805	0.0727	0.879205
PGS000351	Invasive epithelial ovarian cancer	HP:0003474	Somatic sensory dysfunction	10	0.00106693	0.00132189	0.807127	0.419674	0.462779	0.4094	0.879205
PGS000352	High grade serous ovarian cancer	HP:0003474	Somatic sensory dysfunction	10	0.000742229	0.00131969	0.562426	0.573879	0.448653	0.5685	0.879205
PGS000354	Any Cancer	HP:0003474	Somatic sensory dysfunction	10	0.00149275	0.00132503	1.12657	0.260037	0.488807	0.2537	0.879205
PGS000358	Cancer of mouth	HP:0003474	Somatic sensory dysfunction	10	0.00206089	0.00133595	1.54263	0.123053	0.535566	0.1223	0.879205
PGS000359	Cancer of tongue	HP:0003474	Somatic sensory dysfunction	10	0.00210134	0.00133479	1.57429	0.115555	0.539718	0.1183	0.879205
PGS000366	Cancer of esophagus	HP:0003474	Somatic sensory dysfunction	10	0.00118672	0.00133363	0.889848	0.373638	0.468695	0.3762	0.879205
PGS000377	Colon cancer	HP:0003474	Somatic sensory dysfunction	10	-0.000567016	0.00132648	-0.427461	0.669083	0.44302	0.6713	0.879205
PGS000384	Malignant neoplasm of rectum, rectosigmoid junction, and anus	HP:0003474	Somatic sensory dysfunction	10	-0.000479762	0.0013333	-0.359829	0.719007	0.440775	0.7119	0.879205
PGS000395	Cancer of bronchus; lung	HP:0003474	Somatic sensory dysfunction	10	0.00146855	0.00130477	1.12553	0.260479	0.488708	0.2569	0.879205
PGS000430	Melanomas of skin (diagnosis or history)	HP:0003474	Somatic sensory dysfunction	10	0.00181163	0.00131559	1.37705	0.168627	0.515216	0.1681	0.879205
PGS000442	Other non-epithelial cancer of skin	HP:0003474	Somatic sensory dysfunction	10	0.00113097	0.00135494	0.834702	0.40397	0.464687	0.4007	0.879205
PGS000446	Basal cell carcinoma	HP:0003474	Somatic sensory dysfunction	10	0.000347607	0.00134535	0.258376	0.796139	0.438131	0.7998	0.879205
PGS000460	Squamous cell carcinoma	HP:0003474	Somatic sensory dysfunction	10	0.00117441	0.001333	0.88103	0.378391	0.468037	0.3776	0.879205
PGS000469	Carcinoma in situ of skin	HP:0003474	Somatic sensory dysfunction	10	-0.00158841	0.00135608	-1.17133	0.241585	0.493139	0.2415	0.879205
PGS000543	Cancer of other female genital organs	HP:0003474	Somatic sensory dysfunction	10	-0.00121934	0.00137459	-0.887057	0.375138	0.468486	0.382	0.879205
PGS000546	Malignant neoplasm of ovary	HP:0003474	Somatic sensory dysfunction	10	0.000828262	0.00133798	0.619038	0.535951	0.451473	0.5382	0.879205
PGS000584	Cancer of prostate	HP:0003474	Somatic sensory dysfunction	10	0.000622792	0.00134164	0.464203	0.642545	0.444402	0.6433	0.879205
PGS000594	Cancer of other male genital organs	HP:0003474	Somatic sensory dysfunction	10	0.000459257	0.00133978	0.342785	0.731791	0.44027	0.7384	0.879205
PGS000597	Malignant neoplasm of testis	HP:0003474	Somatic sensory dysfunction	10	-0.000777846	0.0013188	-0.589815	0.555371	0.449983	0.5606	0.879205
PGS000618	Cancer of brain and nervous system	HP:0003474	Somatic sensory dysfunction	10	-0.00321072	0.00130285	-2.46439	0.0137954	0.690762	0.0147	0.879205
PGS000620	Cancer of brain	HP:0003474	Somatic sensory dysfunction	10	-0.000830729	0.00131525	-0.631612	0.527702	0.452136	0.5339	0.879205
PGS000640	Hodgkin's disease	HP:0003474	Somatic sensory dysfunction	10	-0.00209448	0.00133927	-1.5639	0.117975	0.538346	0.1178	0.879205
PGS000644	Nodular lymphoma	HP:0003474	Somatic sensory dysfunction	10	-0.00197011	0.00132126	-1.49108	0.136073	0.528984	0.1402	0.879205
PGS000645	Lymphoid leukemia	HP:0003474	Somatic sensory dysfunction	10	-0.000590119	0.00132744	-0.444555	0.656682	0.443649	0.6563	0.879205
PGS000652	Multiple myeloma	HP:0003474	Somatic sensory dysfunction	10	-0.000624913	0.0013185	-0.473957	0.635575	0.444787	0.6276	0.879205
PGS000655	Non-alcoholic fatty liver disease	HP:0003474	Somatic sensory dysfunction	10	-0.0012361	0.00131795	-0.937896	0.348393	0.472396	0.3452	0.879205
PGS000656	Non-alcoholic fatty liver disease activity score	HP:0003474	Somatic sensory dysfunction	10	-0.00118173	0.00131243	-0.900414	0.367992	0.469492	0.3658	0.879205
PGS000666	Body surface area-indexed left ventricular end-systolic volume	HP:0003474	Somatic sensory dysfunction	10	0.00088663	0.00132167	0.67084	0.502388	0.454289	0.5011	0.879205
PGS000674	AST to ALT ratio	HP:0003474	Somatic sensory dysfunction	10	0.00143153	0.00130734	1.095	0.27363	0.485852	0.2797	0.879205
PGS000679	Creatinine in urine [umol/L]	HP:0003474	Somatic sensory dysfunction	10	-0.000562816	0.00132072	-0.426143	0.670042	0.442973	0.6761	0.879205
PGS000681	Direct bilirubin [umol/L]	HP:0003474	Somatic sensory dysfunction	10	-0.00034763	0.00133607	-0.260188	0.794742	0.43817	0.7981	0.879205
PGS000691	Non-albumin protein [g/L]	HP:0003474	Somatic sensory dysfunction	10	-0.00165599	0.00131492	-1.25938	0.208016	0.502153	0.2004	0.879205
PGS000703	Angina	HP:0003474	Somatic sensory dysfunction	10	-0.000798117	0.00132263	-0.603434	0.546278	0.450668	0.5527	0.879205
PGS000704	Alcoholic cirrhosis	HP:0003474	Somatic sensory dysfunction	10	-0.00106352	0.00132549	-0.802357	0.422427	0.462456	0.4204	0.879205
PGS000705	Gallstones	HP:0003474	Somatic sensory dysfunction	10	-0.000590692	0.00134121	-0.440417	0.659675	0.443494	0.6566	0.879205
PGS000707	Cholecystitis	HP:0003474	Somatic sensory dysfunction	10	-0.00148714	0.00132455	-1.12275	0.261658	0.488444	0.2634	0.879205
PGS000708	Kidney failure	HP:0003474	Somatic sensory dysfunction	10	-0.00132155	0.00132413	-0.998057	0.318354	0.477304	0.3193	0.879205
PGS000710	Myocardial infarction	HP:0003474	Somatic sensory dysfunction	10	-0.000400956	0.00131909	-0.303965	0.761181	0.439212	0.7663	0.879205
PGS000712	T2D (cases vs HbA1c filtered controls)	HP:0003474	Somatic sensory dysfunction	10	-0.00122501	0.00131822	-0.92929	0.352834	0.471719	0.3539	0.879205
PGS000713	T2D	HP:0003474	Somatic sensory dysfunction	10	-0.00124743	0.00132072	-0.944511	0.345005	0.472921	0.3477	0.879205
PGS000716	Early life body size	HP:0003474	Somatic sensory dysfunction	10	-0.00144317	0.0012885	-1.12004	0.262812	0.488188	0.2626	0.879205
PGS000717	Adult life body size	HP:0003474	Somatic sensory dysfunction	10	-0.000354843	0.00132665	-0.267472	0.789129	0.438332	0.7842	0.879205
PGS000718	Beta-blocker survival benefit	HP:0003474	Somatic sensory dysfunction	10	-0.00117443	0.00134146	-0.875486	0.381398	0.467627	0.3909	0.879205
PGS000726	Cirrhosis	HP:0003474	Somatic sensory dysfunction	10	-0.0020324	0.00132341	-1.53573	0.124738	0.534672	0.1191	0.879205
PGS000728	Chronic kidney disease	HP:0003474	Somatic sensory dysfunction	10	-0.000555038	0.00137881	-0.402548	0.687317	0.442148	0.6877	0.879205
PGS000738	Vitiligo	HP:0003474	Somatic sensory dysfunction	10	-0.00242144	0.00135415	-1.78815	0.0738791	0.56997	0.0714	0.879205
PGS000754	Systemic lupus erythrmatosus	HP:0003474	Somatic sensory dysfunction	10	-0.00053385	0.00132127	-0.404042	0.686218	0.442199	0.6816	0.879205
PGS000758	Adult standing height	HP:0003474	Somatic sensory dysfunction	10	-0.000275068	0.00133976	-0.205312	0.837346	0.437093	0.8421	0.879205
PGS000766	Cutaneous melanoma	HP:0003474	Somatic sensory dysfunction	10	-0.00145394	0.00133062	-1.09267	0.274649	0.485637	0.2743	0.879205
PGS000819	Diabetic retinopathy	HP:0003474	Somatic sensory dysfunction	10	0.000402084	0.00129835	0.309687	0.756826	0.43936	0.7593	0.879205
PGS000821	Thyroid medication use	HP:0003474	Somatic sensory dysfunction	10	-0.000771976	0.00133698	-0.577403	0.563722	0.449373	0.5616	0.879205
PGS000822	Urinary albumin to creatinine ratio	HP:0003474	Somatic sensory dysfunction	10	0.000810622	0.00135613	0.597746	0.550067	0.45038	0.5384	0.879205
PGS000829	Body mass index (male)	HP:0003474	Somatic sensory dysfunction	10	-0.00263128	0.00126896	-2.07357	0.0382272	0.616301	0.0369	0.879205
PGS000830	Body mass index (female)	HP:0003474	Somatic sensory dysfunction	10	-0.00109106	0.00130501	-0.836057	0.403207	0.464783	0.411	0.879205
PGS000834	Corrected insulin response (at 30mins during OGTT)	HP:0003474	Somatic sensory dysfunction	10	0.000331291	0.00132729	0.249601	0.802918	0.437943	0.8017	0.879205
PGS000837	Insulin sensitivity index	HP:0003474	Somatic sensory dysfunction	10	0.00180522	0.00133211	1.35515	0.175498	0.512697	0.1727	0.879205
PGS000839	Two hour glucose during OGTT	HP:0003474	Somatic sensory dysfunction	10	0.00153389	0.00131893	1.16298	0.244955	0.492318	0.2504	0.879205
PGS000840	Fasting Proinsulin	HP:0003474	Somatic sensory dysfunction	10	0.000336072	0.00134037	0.250731	0.802044	0.437967	0.7965	0.879205
PGS000843	WHR adjusted for BMI	HP:0003474	Somatic sensory dysfunction	10	0.000541499	0.00133159	0.406658	0.684296	0.442289	0.6775	0.879205
PGS000861	Urine Albumin-to-Creatinine ratio	HP:0003474	Somatic sensory dysfunction	10	-0.00145337	0.00134705	-1.07893	0.280731	0.48438	0.2802	0.879205
PGS000865	Hepatic fat content	HP:0003474	Somatic sensory dysfunction	10	-0.000967274	0.00132459	-0.730242	0.465314	0.457797	0.4741	0.879205
PGS000870	Cystic fibrosis related diabetes	HP:0003474	Somatic sensory dysfunction	10	0.000681655	0.00132888	0.512954	0.608032	0.44641	0.6062	0.879205
PGS000874	Chronic lymphocytic leukemia	HP:0003474	Somatic sensory dysfunction	10	0.000729571	0.00130992	0.556959	0.577608	0.448395	0.5761	0.879205
PGS000877	Insulin resistance	HP:0003474	Somatic sensory dysfunction	10	0.000577136	0.00131507	0.438864	0.6608	0.443437	0.6526	0.879205
PGS000882	25-hydroxyvitamin D	HP:0003474	Somatic sensory dysfunction	10	-0.000709565	0.00135386	-0.524104	0.600255	0.446898	0.5996	0.879205
PGS000903	Parkinson's disease	HP:0003474	Somatic sensory dysfunction	10	0.00211063	0.0013193	1.59981	0.109775	0.543126	0.1144	0.879205
PGS000905	PR interval	HP:0003474	Somatic sensory dysfunction	10	-0.000435393	0.00135139	-0.322182	0.747343	0.439693	0.7504	0.879205
PGS000907	Major depressive disorder	HP:0003474	Somatic sensory dysfunction	10	-0.00142949	0.00131358	-1.08824	0.2766	0.48523	0.271	0.879205
PGS000909	Headache	HP:0003474	Somatic sensory dysfunction	10	0.000878207	0.00131768	0.666478	0.50517	0.454043	0.4981	0.879205
PGS000914	Abnormal electrocardiogram	HP:0003474	Somatic sensory dysfunction	10	-0.00140755	0.00134158	-1.04917	0.294207	0.481712	0.3008	0.879205
PGS000924	Disorders of porphyrin and bilirubin metabolism (time-to-event)	HP:0003474	Somatic sensory dysfunction	10	0.000379316	0.00134256	0.282532	0.777561	0.438682	0.7776	0.879205
PGS000925	Unspecified acute lower respiratory infection (time-to-event)	HP:0003474	Somatic sensory dysfunction	10	-0.00083046	0.00132623	-0.626181	0.531257	0.451848	0.5311	0.879205
PGS000927	Other dermatitis (time-to-event)	HP:0003474	Somatic sensory dysfunction	10	-0.0018679	0.0013236	-1.41123	0.158308	0.519228	0.1569	0.879205
PGS000929	All cause dementia (algorithmically-defined)	HP:0003474	Somatic sensory dysfunction	10	0.00134287	0.00137609	0.975861	0.329233	0.475457	0.3249	0.879205
PGS000930	Blood clot (diagnosed by doctor)	HP:0003474	Somatic sensory dysfunction	10	-0.00190033	0.00131974	-1.43993	0.150019	0.522673	0.1524	0.879205
PGS000931	Blood clot or deep vein thrombosis (diagnosed by doctor)	HP:0003474	Somatic sensory dysfunction	10	-0.00173941	0.0013225	-1.31525	0.188554	0.50821	0.1878	0.879205
PGS000932	Other intervertebral disk disorders (time-to-event)	HP:0003474	Somatic sensory dysfunction	10	-0.00367304	0.00134617	-2.72851	0.00640925	0.748269	0.0077	0.879205
PGS000939	Hiatus hernia	HP:0003474	Somatic sensory dysfunction	10	0.000318179	0.00132357	0.240395	0.810045	0.437752	0.8085	0.879205
PGS000940	Intestinal malabsorption (time-to-event)	HP:0003474	Somatic sensory dysfunction	10	0.00113951	0.001309	0.870522	0.384104	0.467262	0.3752	0.879205
PGS000943	Cholecystitis (time-to-event)	HP:0003474	Somatic sensory dysfunction	10	-0.000906034	0.00133283	-0.679783	0.496708	0.454798	0.508	0.879205
PGS000945	Dementia in alzheimer's disease (time-to-event)	HP:0003474	Somatic sensory dysfunction	10	0.000895954	0.00137451	0.651835	0.514571	0.45323	0.5256	0.879205
PGS000946	Unspecified dementia (time-to-event)	HP:0003474	Somatic sensory dysfunction	10	0.0011535	0.00137054	0.841639	0.400075	0.465178	0.4088	0.879205
PGS000947	Mouth ulcers	HP:0003474	Somatic sensory dysfunction	10	0.000275544	0.00134153	0.205396	0.83728	0.437095	0.8372	0.879205
PGS000950	Skin changes due to chronic exposure to nonionising radiation (time-to-event)	HP:0003474	Somatic sensory dysfunction	10	-0.00212925	0.00133517	-1.59474	0.110905	0.542445	0.1147	0.879205
PGS000955	Right heel broadband ultrasound attenuation	HP:0003474	Somatic sensory dysfunction	10	0.00155295	0.00135963	1.14218	0.253493	0.490299	0.2552	0.879205
PGS000956	Right heel quantitative ultrasound index (QUI), direct entry	HP:0003474	Somatic sensory dysfunction	10	0.00160305	0.00135336	1.1845	0.236334	0.494446	0.2398	0.879205
PGS000957	Essential (primary hypertension) (time-to-event)	HP:0003474	Somatic sensory dysfunction	10	0.000979519	0.00130008	0.753433	0.451265	0.459248	0.4574	0.879205
PGS000958	Essential hypertension	HP:0003474	Somatic sensory dysfunction	10	0.000992521	0.00130223	0.762171	0.446034	0.459806	0.4505	0.879205
PGS000959	Connective tissue disorder	HP:0003474	Somatic sensory dysfunction	10	-0.000701421	0.00134565	-0.52125	0.602241	0.446772	0.5972	0.879205
PGS000960	Other systemic involvement of connective tissue (time-to-event)	HP:0003474	Somatic sensory dysfunction	10	0.00128846	0.00133475	0.965322	0.334482	0.474595	0.3292	0.879205
PGS000962	Chronic ischaemic heart disease (time-to-event)	HP:0003474	Somatic sensory dysfunction	10	-0.000764082	0.00130634	-0.584904	0.558668	0.44974	0.5574	0.879205
PGS000963	Follicular cysts of skin and subcutaneous tissue (time-to-event)	HP:0003474	Somatic sensory dysfunction	10	-0.000838019	0.00134879	-0.621312	0.534454	0.451592	0.5942	0.879205
PGS000964	Slipped disc	HP:0003474	Somatic sensory dysfunction	10	-0.00218215	0.00131922	-1.65411	0.098237	0.550561	0.0968	0.879205
PGS000965	Hypothyroidism/myxoedema	HP:0003474	Somatic sensory dysfunction	10	-0.00199949	0.00133147	-1.50171	0.133306	0.530322	0.1384	0.879205
PGS000967	Coxarthrosis [arthrosis of hip] (time-to-event)	HP:0003474	Somatic sensory dysfunction	10	-0.00249587	0.00134067	-1.86165	0.0627762	0.58125	0.0616	0.879205
PGS000976	JCV seropositivity for Human Polyomavirus JCV	HP:0003474	Somatic sensory dysfunction	10	-0.000994891	0.0013257	-0.750466	0.453048	0.45906	0.4594	0.879205
PGS000984	Frequency of playing computer games	HP:0003474	Somatic sensory dysfunction	10	0.000717955	0.00133372	0.538309	0.590414	0.447534	0.5883	0.879205
PGS000988	High light scatter reticulocyte percentage	HP:0003474	Somatic sensory dysfunction	10	-0.00168735	0.00130789	-1.29013	0.197133	0.505454	0.1944	0.879205
PGS000989	Reticulocyte %	HP:0003474	Somatic sensory dysfunction	10	-0.00105432	0.00130102	-0.810378	0.417805	0.463001	0.4234	0.879205
PGS000990	Retinal detachments and breaks (time-to-event)	HP:0003474	Somatic sensory dysfunction	10	-0.000517895	0.0013206	-0.392166	0.694971	0.441801	0.6915	0.879205
PGS000994	Tea intake	HP:0003474	Somatic sensory dysfunction	10	-0.0007087	0.00135747	-0.522076	0.601666	0.446808	0.5949	0.879205
PGS000995	Dentures	HP:0003474	Somatic sensory dysfunction	10	-0.00162008	0.0013364	-1.21227	0.225532	0.497249	0.2271	0.879205
PGS000996	Diverticular disease/diverticulitis	HP:0003474	Somatic sensory dysfunction	10	0.00376669	0.00133265	2.82645	0.00474618	0.771064	0.0039	0.879205
PGS000997	Diverticular disease of intestine (time-to-event)	HP:0003474	Somatic sensory dysfunction	10	0.00270698	0.0013628	1.98634	0.0471104	0.60142	0.0478	0.879205
PGS000999	Comparative body size at age 10	HP:0003474	Somatic sensory dysfunction	10	-0.00182317	0.00129413	-1.4088	0.159025	0.51894	0.1523	0.879205
PGS001003	Number of medications taken	HP:0003474	Somatic sensory dysfunction	10	0.000989827	0.00131335	0.753664	0.451126	0.459262	0.4578	0.879205
PGS001004	Number of non-cancer illnesses	HP:0003474	Somatic sensory dysfunction	10	-0.00128157	0.00132329	-0.968476	0.332906	0.474852	0.3309	0.879205
PGS001005	Number of self reported cancers	HP:0003474	Somatic sensory dysfunction	10	0.000602833	0.0013581	0.443879	0.65717	0.443623	0.6577	0.879205
PGS001006	Weight change compared with 1 year ago	HP:0003474	Somatic sensory dysfunction	10	0.000958909	0.00134048	0.715348	0.474465	0.45689	0.4721	0.879205
PGS001007	Age at first sexual intercourse	HP:0003474	Somatic sensory dysfunction	10	0.000389765	0.00133266	0.292472	0.769952	0.438923	0.7708	0.879205
PGS001009	PEF	HP:0003474	Somatic sensory dysfunction	10	-0.00108284	0.00134009	-0.808035	0.419152	0.462841	0.4193	0.879205
PGS001010	PEF pred. ratio	HP:0003474	Somatic sensory dysfunction	10	-0.000751024	0.0013477	-0.557262	0.577401	0.448409	0.5825	0.879205
PGS001011	Viral warts (time-to-event)	HP:0003474	Somatic sensory dysfunction	10	0.000434807	0.00132179	0.328953	0.74222	0.439879	0.8051	0.879205
PGS001012	Number of falls in the last year	HP:0003474	Somatic sensory dysfunction	10	0.0013721	0.00133986	1.02407	0.305909	0.479519	0.3073	0.879205
PGS001013	Macular degeneration	HP:0003474	Somatic sensory dysfunction	10	-0.000295424	0.00133052	-0.222036	0.824305	0.437394	0.8244	0.879205
PGS001014	Other disorders of pancreatic internal secretion (time-to-event)	HP:0003474	Somatic sensory dysfunction	10	0.000519113	0.00132257	0.392502	0.694723	0.441812	0.697	0.879205
PGS001015	Enlarged prostate	HP:0003474	Somatic sensory dysfunction	10	0.00040235	0.00132624	0.303377	0.761629	0.439197	0.7545	0.879205
PGS001016	Sensitivity / hurt feelings	HP:0003474	Somatic sensory dysfunction	10	0.00173636	0.00131378	1.32165	0.186411	0.508921	0.1902	0.879205
PGS001017	Suffer from 'nerves'	HP:0003474	Somatic sensory dysfunction	10	0.000487499	0.00133485	0.365209	0.714988	0.44094	0.7133	0.879205
PGS001019	Attending social / leisure activities (regular attendance at a gym or sports club)	HP:0003474	Somatic sensory dysfunction	10	-0.000895783	0.00133758	-0.669705	0.503111	0.454225	0.4976	0.879205
PGS001021	Feelings of worry or anxiety	HP:0003474	Somatic sensory dysfunction	10	-0.00086615	0.00134037	-0.646202	0.518211	0.452921	0.5175	0.879205
PGS001023	Disorders of mineral metabolism (time-to-event)	HP:0003474	Somatic sensory dysfunction	10	-0.000379753	0.00131128	-0.289604	0.772145	0.438852	0.7587	0.879205
PGS001025	Nonrheumatic aortic valve disorders (time-to-event)	HP:0003474	Somatic sensory dysfunction	10	0.00229375	0.0013312	1.72307	0.0850072	0.560357	0.0869	0.879205
PGS001026	Forearm or wrist fracture	HP:0003474	Somatic sensory dysfunction	10	0.00128563	0.00135145	0.951302	0.341548	0.473463	0.3486	0.879205
PGS001027	Internal derangement of knee (time-to-event)	HP:0003474	Somatic sensory dysfunction	10	-0.000894688	0.00134126	-0.667049	0.504806	0.454075	0.5007	0.879205
PGS001028	Diabetic eye disease	HP:0003474	Somatic sensory dysfunction	10	0.00193784	0.00134363	1.44224	0.149366	0.522953	0.1471	0.879205
PGS001029	Other disorders of cornea (time-to-event)	HP:0003474	Somatic sensory dysfunction	10	-0.000398809	0.00134333	-0.296881	0.766583	0.439032	0.7724	0.879205
PGS001030	Pulmonary fibrosis	HP:0003474	Somatic sensory dysfunction	10	0.000659766	0.00129073	0.511158	0.609288	0.446332	0.6165	0.879205
PGS001031	Fibroblastic disorders (time-to-event)	HP:0003474	Somatic sensory dysfunction	10	-0.00154429	0.00132718	-1.16359	0.244708	0.492378	0.2374	0.879205
PGS001033	Other coagulation defects (time-to-event)	HP:0003474	Somatic sensory dysfunction	10	-0.00112709	0.00133671	-0.84318	0.399213	0.465287	0.1374	0.879205
PGS001036	Epstein Barr virus nuclear antigen 1 IgG seropositivity	HP:0003474	Somatic sensory dysfunction	10	0.00197748	0.00132799	1.48907	0.136602	0.528731	0.1427	0.879205
PGS001039	Right heel bone mineral density (BMD) T-score, automated	HP:0003474	Somatic sensory dysfunction	10	0.00160326	0.00135335	1.18467	0.236269	0.494462	0.2293	0.879205
PGS001040	Non melanoma skin cancer	HP:0003474	Somatic sensory dysfunction	10	-0.000563069	0.00135123	-0.416707	0.67693	0.442638	0.6736	0.879205
PGS001042	Thyrotoxicosis [hyperthyroidism] (time-to-event)	HP:0003474	Somatic sensory dysfunction	10	-0.000564462	0.00133082	-0.424145	0.671499	0.442901	0.6703	0.879205
PGS001043	Hyperthyroidism, thyrotoxicosis	HP:0003474	Somatic sensory dysfunction	10	-0.000888106	0.00133261	-0.66644	0.505195	0.454041	0.506	0.879205
PGS001044	Glucosamine intake	HP:0003474	Somatic sensory dysfunction	10	0.00125203	0.00132588	0.944296	0.345115	0.472904	0.3409	0.879205
PGS001049	Risk taking behaviour	HP:0003474	Somatic sensory dysfunction	10	0.00145772	0.00131181	1.11123	0.266584	0.48736	0.264	0.879205
PGS001050	Diaphragmatic hernia (time-to-event)	HP:0003474	Somatic sensory dysfunction	10	0.000867019	0.00133355	0.65016	0.515652	0.453138	0.5172	0.879205
PGS001070	Volume of ventricular cerebrospinal fluid (normalised for head size)	HP:0003474	Somatic sensory dysfunction	10	-0.00138819	0.00133201	-1.04218	0.297433	0.481097	0.3012	0.879205
PGS001073	Duration of walks	HP:0003474	Somatic sensory dysfunction	10	0.00120064	0.00135153	0.888358	0.374439	0.468584	0.3778	0.879205
PGS001074	Types of physical activity in last 4 weeks (other exercises)	HP:0003474	Somatic sensory dysfunction	10	-0.0003877	0.00133125	-0.29123	0.770901	0.438892	0.7726	0.879205
PGS001075	Usual walking pace	HP:0003474	Somatic sensory dysfunction	10	0.00140711	0.00132093	1.06524	0.286877	0.483144	0.2793	0.879205
PGS001076	Eosinophill %	HP:0003474	Somatic sensory dysfunction	10	-0.00141544	0.00131355	-1.07757	0.281335	0.484257	0.2806	0.879205
PGS001078	Monocyte %	HP:0003474	Somatic sensory dysfunction	10	-0.00198546	0.00132659	-1.49666	0.134616	0.529685	0.1375	0.879205
PGS001080	Freq. of tiredness / lethargy in last 2 weeks	HP:0003474	Somatic sensory dysfunction	10	0.00145181	0.00131337	1.10541	0.269095	0.486817	0.2638	0.879205
PGS001082	MC VP1 antigen for Merkel Cell Polyomavirus	HP:0003474	Somatic sensory dysfunction	10	-0.000328874	0.00132845	-0.247563	0.804494	0.4379	0.8071	0.879205
PGS001090	Often felt loved as a child	HP:0003474	Somatic sensory dysfunction	10	-0.0015124	0.00132752	-1.13927	0.254706	0.490019	0.2528	0.879205
PGS001091	Loneliness	HP:0003474	Somatic sensory dysfunction	10	-0.0013742	0.00133803	-1.02703	0.30451	0.479776	0.3069	0.879205
PGS001099	Spherical power (left eye)	HP:0003474	Somatic sensory dysfunction	10	0.00115413	0.00131	0.881019	0.378397	0.468036	0.3872	0.879205
PGS001100	Spherical power (right eye)	HP:0003474	Somatic sensory dysfunction	10	0.000811572	0.00132236	0.613729	0.539454	0.451197	0.5346	0.879205
PGS001102	Body fat percentage (left arm)	HP:0003474	Somatic sensory dysfunction	10	-0.00113181	0.00132126	-0.856613	0.391745	0.466249	0.395	0.879205
PGS001103	Body fat percentage (left leg)	HP:0003474	Somatic sensory dysfunction	10	-0.00168932	0.00131502	-1.28463	0.199046	0.504858	0.198	0.879205
PGS001104	Body fat percentage (right leg)	HP:0003474	Somatic sensory dysfunction	10	-0.00180298	0.00131311	-1.37306	0.169863	0.514754	0.1668	0.879205
PGS001105	Body fat percentage (trunk fat)	HP:0003474	Somatic sensory dysfunction	10	-0.00147598	0.00133983	-1.10161	0.270741	0.486464	0.2626	0.879205
PGS001106	Percentage of right arm fat	HP:0003474	Somatic sensory dysfunction	10	-0.00112828	0.00132219	-0.853347	0.393553	0.466014	0.3914	0.879205
PGS001107	UACR [> 30 mg/g]	HP:0003474	Somatic sensory dysfunction	10	-0.00194682	0.00130291	-1.49421	0.135255	0.529376	0.1338	0.879205
PGS001108	Basal metabolic rate	HP:0003474	Somatic sensory dysfunction	10	-0.00135955	0.00131365	-1.03494	0.300801	0.480463	0.3017	0.879205
PGS001109	Vasomotor and allergic rhinitis (time-to-event)	HP:0003474	Somatic sensory dysfunction	10	0.00130227	0.0013268	0.981508	0.326442	0.475923	0.3229	0.879205
PGS001110	Reactive arthropathies (time-to-event)	HP:0003474	Somatic sensory dysfunction	10	-0.00245383	0.00133489	-1.83823	0.0661539	0.577606	0.0666	0.879205
PGS001111	Male genital tract cancer	HP:0003474	Somatic sensory dysfunction	10	0.00109181	0.00133093	0.820336	0.412107	0.463685	0.4107	0.879205
PGS001112	Aspirin	HP:0003474	Somatic sensory dysfunction	10	0.00131417	0.00132158	0.994394	0.320133	0.476996	0.3181	0.879205
PGS001114	Ibuprofen use self-reported	HP:0003474	Somatic sensory dysfunction	10	0.000308397	0.00133434	0.231123	0.817239	0.437568	0.8245	0.879205
PGS001115	Paracetamol use self-reported	HP:0003474	Somatic sensory dysfunction	10	-0.000628329	0.00132665	-0.473622	0.635813	0.444774	0.6311	0.879205
PGS001117	Started insulin within one year diagnosis of diabetes	HP:0003474	Somatic sensory dysfunction	10	0.000749647	0.00131399	0.570512	0.568385	0.449039	0.5588	0.879205
PGS001118	Taking other prescription medications	HP:0003474	Somatic sensory dysfunction	10	-0.000314548	0.00135154	-0.232734	0.815988	0.4376	0.8139	0.879205
PGS001119	Left hand grip strength	HP:0003474	Somatic sensory dysfunction	10	-0.00223446	0.0013245	-1.68702	0.091731	0.555187	0.0918	0.879205
PGS001120	Right hand grip strength	HP:0003474	Somatic sensory dysfunction	10	-0.00347647	0.0013348	-2.60449	0.00925877	0.720546	0.007	0.879205
PGS001127	Never Smoker	HP:0003474	Somatic sensory dysfunction	10	-0.00137707	0.00133045	-1.03504	0.300755	0.480472	0.2958	0.879205
PGS001131	Zoster [herpes zoster] (time-to-event)	HP:0003474	Somatic sensory dysfunction	10	0.000325378	0.00134706	0.241547	0.809152	0.437776	0.8094	0.879205
PGS001132	Family history of chronic bronchitis/emphysema	HP:0003474	Somatic sensory dysfunction	10	-0.000256888	0.00132372	-0.194065	0.846142	0.436904	0.8462	0.879205
PGS001135	Arthritis (nos)	HP:0003474	Somatic sensory dysfunction	10	-0.000774933	0.00134301	-0.577011	0.563987	0.449354	0.5645	0.879205
PGS001136	Hematologic disease, genetic	HP:0003474	Somatic sensory dysfunction	10	-0.00158109	0.00129884	-1.21731	0.223608	0.497765	0.2125	0.879205
PGS001137	Retinal detachment	HP:0003474	Somatic sensory dysfunction	10	-0.00183573	0.00131779	-1.39304	0.163739	0.517081	0.1621	0.879205
PGS001140	Seborrheic keratosis (time-to-event)	HP:0003474	Somatic sensory dysfunction	10	-0.000529634	0.00131658	-0.40228	0.687514	0.442139	0.69	0.879205
PGS001141	Facial ageing (looking younger than you are)	HP:0003474	Somatic sensory dysfunction	10	0.00221834	0.00132151	1.67864	0.0933536	0.554001	0.0987	0.879205
PGS001142	Volume of grey matter in Intracalcarine Cortex (R)	HP:0003474	Somatic sensory dysfunction	10	0.00116804	0.00134166	0.870587	0.384068	0.467266	0.3916	0.879205
PGS001143	Volume of grey matter in Parietal Operculum Cortex (R)	HP:0003474	Somatic sensory dysfunction	10	0.00101064	0.00131804	0.766778	0.44329	0.460103	0.4438	0.879205
PGS001144	Arm fat mass (L)	HP:0003474	Somatic sensory dysfunction	10	-0.000991056	0.00130647	-0.758578	0.44818	0.459576	0.4362	0.879205
PGS001145	Arm fat mass (R)	HP:0003474	Somatic sensory dysfunction	10	-0.00099839	0.00130544	-0.764793	0.444471	0.459975	0.4432	0.879205
PGS001146	Arm fat-free mass (R)	HP:0003474	Somatic sensory dysfunction	10	-0.00123901	0.0013151	-0.942146	0.346214	0.472733	0.3383	0.879205
PGS001147	Leg fat mass (R)	HP:0003474	Somatic sensory dysfunction	10	-0.00127344	0.0013102	-0.971945	0.331177	0.475136	0.3229	0.879205
PGS001148	Trunk fat mass	HP:0003474	Somatic sensory dysfunction	10	-0.0011661	0.00132559	-0.879681	0.379121	0.467937	0.3895	0.879205
PGS001153	Folic acid or folate (Vitamin B9)	HP:0003474	Somatic sensory dysfunction	10	0.000511303	0.00132609	0.385573	0.699848	0.441584	0.7012	0.879205
PGS001154	Impedance (left arm)	HP:0003474	Somatic sensory dysfunction	10	-0.000708795	0.00132124	-0.53646	0.591691	0.44745	0.594	0.879205
PGS001155	Impedance (left leg)	HP:0003474	Somatic sensory dysfunction	10	0.00055568	0.00130842	0.424695	0.671098	0.442921	0.6713	0.879205
PGS001156	Impedance (right arm)	HP:0003474	Somatic sensory dysfunction	10	-0.000675535	0.00131164	-0.515031	0.60658	0.4465	0.5994	0.879205
PGS001157	Impedance (right leg)	HP:0003474	Somatic sensory dysfunction	10	0.000600011	0.0013081	0.458689	0.646499	0.444187	0.6449	0.879205
PGS001158	Left leg mass (predicted)	HP:0003474	Somatic sensory dysfunction	10	-0.00126678	0.00130701	-0.969224	0.332533	0.474914	0.327	0.879205
PGS001159	Right leg mass (predicted)	HP:0003474	Somatic sensory dysfunction	10	-0.00103873	0.00130661	-0.79498	0.426705	0.461959	0.4261	0.879205
PGS001160	Trunk mass (predicted)	HP:0003474	Somatic sensory dysfunction	10	-0.000934629	0.00132526	-0.705242	0.480729	0.456285	0.4875	0.879205
PGS001164	Testicular cancer	HP:0003474	Somatic sensory dysfunction	10	-0.000780429	0.00132945	-0.587033	0.557237	0.449845	0.5492	0.879205
PGS001165	Arm fat free mass (L)	HP:0003474	Somatic sensory dysfunction	10	-0.00137929	0.00131768	-1.04675	0.29532	0.481499	0.3017	0.879205
PGS001166	Leg fat free mass (L)	HP:0003474	Somatic sensory dysfunction	10	-0.00127448	0.0013076	-0.974672	0.329823	0.47536	0.3319	0.879205
PGS001167	Leg fat-free mass (R)	HP:0003474	Somatic sensory dysfunction	10	-0.00114955	0.0013062	-0.88007	0.378911	0.467966	0.3778	0.879205
PGS001168	Trunk fat free mass	HP:0003474	Somatic sensory dysfunction	10	-0.000853552	0.00132659	-0.643419	0.520014	0.45277	0.5177	0.879205
PGS001169	Whole body fat free mass	HP:0003474	Somatic sensory dysfunction	10	-0.00117765	0.00131772	-0.893704	0.371571	0.468985	0.3671	0.879205
PGS001172	Eosinophill count	HP:0003474	Somatic sensory dysfunction	10	-0.00155113	0.00132054	-1.17462	0.240265	0.493464	0.2407	0.879205
PGS001174	Cholelithiasis (time-to-event)	HP:0003474	Somatic sensory dysfunction	10	-0.00058713	0.00133272	-0.440549	0.65958	0.443499	0.6588	0.879205
PGS001180	Lung function (FEV1/FVC)	HP:0003474	Somatic sensory dysfunction	10	-0.000751353	0.00134771	-0.557505	0.577235	0.448421	0.5747	0.879205
PGS001181	Other hypothyroidism (time-to-event)	HP:0003474	Somatic sensory dysfunction	10	-0.00135146	0.00132281	-1.02166	0.307047	0.479312	0.2979	0.879205
PGS001185	Intra-ocular pressure, Goldmann-correlated ¬Æ	HP:0003474	Somatic sensory dysfunction	10	0.00114534	0.00132188	0.866445	0.386334	0.466963	0.3876	0.879205
PGS001192	Gonarthrosis [arthrosis of knee] (time-to-event)	HP:0003474	Somatic sensory dysfunction	10	-0.00145312	0.00132025	-1.10064	0.271165	0.486374	0.2678	0.879205
PGS001230	Body weight	HP:0003474	Somatic sensory dysfunction	10	-0.0014376	0.00130676	-1.10012	0.271392	0.486325	0.2681	0.879205
PGS001233	Heart rate (AR)	HP:0003474	Somatic sensory dysfunction	10	-0.000420256	0.00132001	-0.318373	0.75023	0.43959	0.7498	0.879205
PGS001234	Left arm mass (predicted)	HP:0003474	Somatic sensory dysfunction	10	-0.00125326	0.00132153	-0.948339	0.343054	0.473226	0.3447	0.879205
PGS001235	Right arm mass (predicted)	HP:0003474	Somatic sensory dysfunction	10	-0.00112288	0.00131672	-0.852785	0.393865	0.465974	0.3997	0.879205
PGS001242	Ankle spacing width (L)	HP:0003474	Somatic sensory dysfunction	10	-0.000966223	0.0013088	-0.738251	0.460435	0.458293	0.4655	0.879205
PGS001243	Ankle spacing width (R)	HP:0003474	Somatic sensory dysfunction	10	-0.00080877	0.00132047	-0.612488	0.540274	0.451133	0.5456	0.879205
PGS001250	Calculus of kidney and ureter (time-to-event)	HP:0003474	Somatic sensory dysfunction	10	0.00069224	0.00133765	0.517503	0.604853	0.446608	0.604	0.879205
PGS001254	Dupuytren's contracture	HP:0003474	Somatic sensory dysfunction	10	-0.00124246	0.00133912	-0.927818	0.353597	0.471604	0.3528	0.879205
PGS001255	Otosclerosis (time-to-event)	HP:0003474	Somatic sensory dysfunction	10	0.000280251	0.00131454	0.213194	0.831194	0.437232	0.8347	0.879205
PGS001257	Childhood sunburn	HP:0003474	Somatic sensory dysfunction	10	-0.00145397	0.00132431	-1.09791	0.272354	0.486121	0.2715	0.879205
PGS001258	Radius fracture	HP:0003474	Somatic sensory dysfunction	10	0.00145114	0.00133568	1.08644	0.277397	0.485065	0.2764	0.879205
PGS001259	Hayfever/allergic rhinitis	HP:0003474	Somatic sensory dysfunction	10	0.00291768	0.00134097	2.17579	0.0296695	0.634549	0.0281	0.879205
PGS001263	Atrial flutter	HP:0003474	Somatic sensory dysfunction	10	0.00180355	0.00135278	1.33321	0.182591	0.510213	0.1804	0.879205
PGS001264	Deep vein thrombosis	HP:0003474	Somatic sensory dysfunction	10	-0.00172122	0.00131655	-1.30737	0.191215	0.50734	0.1851	0.879205
PGS001265	Deep vein thrombosis (leg)	HP:0003474	Somatic sensory dysfunction	10	-0.00168925	0.00131437	-1.28521	0.198843	0.504921	0.1972	0.879205
PGS001266	Deep vein thrombosis (diagnosed by doctor)	HP:0003474	Somatic sensory dysfunction	10	-0.00180257	0.0013155	-1.37026	0.170737	0.51443	0.1708	0.879205
PGS001274	Osteoporosis without pathological fracture (time-to-event)	HP:0003474	Somatic sensory dysfunction	10	0.00314894	0.00131957	2.38634	0.0170952	0.674876	0.0161	0.879205
PGS001275	Other retinal disorders (time-to-event)	HP:0003474	Somatic sensory dysfunction	10	0.000360104	0.00133458	0.269825	0.787318	0.438386	0.7874	0.879205
PGS001276	Retinal disorders in diseases classified elsewhere (time-to-event)	HP:0003474	Somatic sensory dysfunction	10	0.00309655	0.00133544	2.31875	0.0204932	0.661529	0.0204	0.879205
PGS001277	PE +/- DVT	HP:0003474	Somatic sensory dysfunction	10	-0.00137898	0.00131074	-1.05207	0.292877	0.481969	0.2891	0.879205
PGS001278	previously: Blood clot in the leg (DVT) or lung	HP:0003474	Somatic sensory dysfunction	10	-0.00159638	0.00132245	-1.20714	0.227499	0.496726	0.2252	0.879205
PGS001279	previously: Blood clot in the lung	HP:0003474	Somatic sensory dysfunction	10	-0.00181074	0.00132028	-1.37149	0.170354	0.514572	0.1676	0.879205
PGS001280	PE (time-to-event)	HP:0003474	Somatic sensory dysfunction	10	-0.00147105	0.00131126	-1.12186	0.262036	0.48836	0.2522	0.879205
PGS001281	Migraine	HP:0003474	Somatic sensory dysfunction	10	-0.00117313	0.00133529	-0.878559	0.37973	0.467854	0.3847	0.879205
PGS001282	Migraine (time-to-event)	HP:0003474	Somatic sensory dysfunction	10	0.000687834	0.00135086	0.509181	0.610673	0.446247	0.6067	0.879205
PGS001284	Allergic disease (hay fever, allergic rhinitis, or eczema)	HP:0003474	Somatic sensory dysfunction	10	0.00138679	0.00134501	1.03107	0.302614	0.480126	0.2927	0.879205
PGS001285	Allergic disease (hay fever, rhinitis, or eczema) (diagnosed by doctor)	HP:0003474	Somatic sensory dysfunction	10	0.00188585	0.00134428	1.40287	0.160786	0.518238	0.165	0.879205
PGS001287	Psoriatic arthropathy	HP:0003474	Somatic sensory dysfunction	10	-0.00202065	0.00132816	-1.52139	0.128296	0.532826	0.1247	0.879205
PGS001292	Family history of prostate cancer	HP:0003474	Somatic sensory dysfunction	10	0.0004673	0.00134137	0.348374	0.72759	0.440433	0.7296	0.879205
PGS001293	Other diseases of liver (time-to-event)	HP:0003474	Somatic sensory dysfunction	10	-0.000287508	0.00130756	-0.219881	0.825983	0.437354	0.8196	0.879205
PGS001296	Insulin-dependent diabetes mellitus (time-to-event)	HP:0003474	Somatic sensory dysfunction	10	0.000495416	0.00131781	0.375939	0.706996	0.441275	0.7115	0.879205
PGS001298	Obesity (time-to-event)	HP:0003474	Somatic sensory dysfunction	10	-0.000831249	0.00132662	-0.626591	0.530988	0.451869	0.5317	0.879205
PGS001301	Malabsorption/coeliac disease	HP:0003474	Somatic sensory dysfunction	10	0.000783003	0.00130685	0.599154	0.549128	0.450451	0.5578	0.879205
PGS001303	Other cataract (time-to-event)	HP:0003474	Somatic sensory dysfunction	10	0.000881925	0.00131956	0.668346	0.503978	0.454149	0.5028	0.879205
PGS001308	Sjogren's syndrome/sicca syndrome	HP:0003474	Somatic sensory dysfunction	10	-0.000377338	0.00134631	-0.280277	0.77929	0.438628	0.7822	0.879205
PGS001309	Other rheumatoid arthritis (time-to-event)	HP:0003474	Somatic sensory dysfunction	10	-0.00100391	0.0013404	-0.748964	0.453953	0.458965	0.4486	0.879205
PGS001317	Vascular/heart problems diagnosed by doctor Heart attack	HP:0003474	Somatic sensory dysfunction	10	-0.00047168	0.00132299	-0.356526	0.721479	0.440675	0.7223	0.879205
PGS001318	Disorders of lipoprotein metabolism and other lipidaemias (time-to-event)	HP:0003474	Somatic sensory dysfunction	10	-0.000333945	0.0013095	-0.255017	0.798732	0.438058	0.7926	0.879205
PGS001319	Other metabolic disorders (time-to-event)	HP:0003474	Somatic sensory dysfunction	10	-0.000841453	0.00131303	-0.640846	0.521685	0.452631	0.6617	0.879205
PGS001321	Eye problems/disorders (Glaucoma)	HP:0003474	Somatic sensory dysfunction	10	-0.000417866	0.00132984	-0.314223	0.753379	0.439479	0.7529	0.879205
PGS001324	Family history of high blood pressure	HP:0003474	Somatic sensory dysfunction	10	0.001445	0.0013242	1.09122	0.275286	0.485504	0.2776	0.879205
PGS001326	Emphysema	HP:0003474	Somatic sensory dysfunction	10	-0.00134303	0.00133157	-1.00861	0.313266	0.478195	0.3154	0.879205
PGS001328	Family history of diabetes	HP:0003474	Somatic sensory dysfunction	10	-0.000742966	0.00133831	-0.555153	0.578843	0.44831	0.5682	0.879205
PGS001329	Unspecified diabetes mellitus (time-to-event)	HP:0003474	Somatic sensory dysfunction	10	-0.00192641	0.00133193	-1.44633	0.148218	0.52345	0.1473	0.879205
PGS001330	Crohn's disease [regional enteritis] (time-to-event)	HP:0003474	Somatic sensory dysfunction	10	0.00120112	0.00135425	0.886931	0.375206	0.468477	0.3715	0.879205
PGS001331	Crohns disease	HP:0003474	Somatic sensory dysfunction	10	0.00109289	0.00134863	0.810373	0.417808	0.463001	0.4109	0.879205
PGS001333	Chronic obstructive pulmonary disease (algorithmically-defined)	HP:0003474	Somatic sensory dysfunction	10	0.00180801	0.0013133	1.37669	0.168737	0.515175	0.1636	0.879205
PGS001334	Other chronic obstructive pulmonary disease (time-to-event)	HP:0003474	Somatic sensory dysfunction	10	0.0021403	0.00133952	1.59782	0.110217	0.542858	0.1141	0.879205
PGS001335	Vascular/heart problems diagnosed by doctor High BP	HP:0003474	Somatic sensory dysfunction	10	-0.000304941	0.00130135	-0.234326	0.814752	0.437631	0.8133	0.879205
PGS001337	Family history of breast cancer	HP:0003474	Somatic sensory dysfunction	10	0.00164138	0.00132687	1.23703	0.216199	0.499803	0.2194	0.879205
PGS001339	Atrial fibrillation and flutter (time-to-event)	HP:0003474	Somatic sensory dysfunction	10	0.0021952	0.00136241	1.61126	0.107256	0.544674	0.108	0.879205
PGS001343	Asthma (algorithmically-defined)	HP:0003474	Somatic sensory dysfunction	10	-0.000645127	0.00134789	-0.47862	0.632254	0.444975	0.6315	0.879205
PGS001344	Asthma (diagnosed by doctor)	HP:0003474	Somatic sensory dysfunction	10	0.000258996	0.00134404	0.1927	0.847211	0.436881	0.8411	0.879205
PGS001346	Asthma (time-to-event)	HP:0003474	Somatic sensory dysfunction	10	-0.00108286	0.00133778	-0.809443	0.418342	0.462937	0.4224	0.879205
PGS001347	Family history of Alzheimer's/dementia	HP:0003474	Somatic sensory dysfunction	10	0.00157548	0.00137393	1.14669	0.251624	0.490734	0.2503	0.879205
PGS001350	Fasting glucose	HP:0003474	Somatic sensory dysfunction	10	-0.000505546	0.00135412	-0.373339	0.70893	0.441193	0.706	0.879205
PGS001351	Fasting insulin	HP:0003474	Somatic sensory dysfunction	10	0.000307585	0.00133088	0.231115	0.817246	0.437568	0.8169	0.879205
PGS001352	Glycated haemoglobin levels (HbA1c)	HP:0003474	Somatic sensory dysfunction	10	0.00123356	0.00133511	0.923943	0.35561	0.471301	0.3504	0.879205
PGS001358	3mm cylindrical power (R)	HP:0003474	Somatic sensory dysfunction	10	-0.00159642	0.00132121	-1.2083	0.227052	0.496845	0.2315	0.879205
PGS001359	3mm strong meridian (L)	HP:0003474	Somatic sensory dysfunction	10	0.00173655	0.00132379	1.3118	0.189716	0.507828	0.195	0.879205
PGS001360	3mm strong meridian (R)	HP:0003474	Somatic sensory dysfunction	10	0.00108725	0.00132193	0.822473	0.41089	0.463833	0.4077	0.879205
PGS001361	3mm strong meridian angle (L)	HP:0003474	Somatic sensory dysfunction	10	-0.000955325	0.00134417	-0.710716	0.47733	0.456612	0.4821	0.879205
PGS001362	3mm weak meridian (L)	HP:0003474	Somatic sensory dysfunction	10	0.00207329	0.00132049	1.57009	0.116528	0.539162	0.1198	0.879205
PGS001363	3mm weak meridian (R)	HP:0003474	Somatic sensory dysfunction	10	0.00181769	0.00132788	1.36887	0.17117	0.51427	0.1674	0.879205
PGS001364	6mm cylindrical power angle (L)	HP:0003474	Somatic sensory dysfunction	10	-0.000608671	0.00132512	-0.459332	0.646038	0.444212	0.649	0.879205
PGS001365	6mm strong meridian (L)	HP:0003474	Somatic sensory dysfunction	10	0.00168161	0.00132732	1.26692	0.205307	0.502956	0.2083	0.879205
PGS001366	6mm strong meridian (R)	HP:0003474	Somatic sensory dysfunction	10	0.00154206	0.00132476	1.16403	0.244528	0.492421	0.2395	0.879205
PGS001367	6mm weak meridian (L)	HP:0003474	Somatic sensory dysfunction	10	0.00126315	0.00131897	0.957683	0.338321	0.473976	0.3359	0.879205
PGS001368	6mm weak meridian (R)	HP:0003474	Somatic sensory dysfunction	10	0.00114026	0.0013163	0.86626	0.386435	0.46695	0.3839	0.879205
PGS001369	Acute appendicitis (time-to-event)	HP:0003474	Somatic sensory dysfunction	10	0.000575416	0.00133042	0.432509	0.665411	0.443203	0.6709	0.879205
PGS001370	Age asthma diagnosed	HP:0003474	Somatic sensory dysfunction	10	-0.000857176	0.00135524	-0.632489	0.527129	0.452182	0.5223	0.879205
PGS001371	Age diabetes diagnosed	HP:0003474	Somatic sensory dysfunction	10	-0.000697503	0.00130768	-0.533391	0.593813	0.447312	0.5918	0.879205
PGS001372	Age hayfever or allergic rhinitis diagnosed by doctor	HP:0003474	Somatic sensory dysfunction	10	-0.00301372	0.0013157	-2.29059	0.022075	0.656078	0.0252	0.879205
PGS001373	Age started wearing glasses or contact lenses	HP:0003474	Somatic sensory dysfunction	10	0.000610509	0.00132195	0.461826	0.644248	0.444309	0.644	0.879205
PGS001374	Age stopped smoking	HP:0003474	Somatic sensory dysfunction	10	-0.00126224	0.00133424	-0.946039	0.344225	0.473042	0.3418	0.879205
PGS001376	Average number of times bowels opened per day	HP:0003474	Somatic sensory dysfunction	10	-0.00206151	0.001343	-1.53501	0.124915	0.534578	0.1248	0.879205
PGS001377	Basophill %	HP:0003474	Somatic sensory dysfunction	10	-0.0018536	0.00131075	-1.41415	0.15745	0.519575	0.1578	0.879205
PGS001378	Basophill count	HP:0003474	Somatic sensory dysfunction	10	-0.00256757	0.00130355	-1.96967	0.048993	0.598647	0.0498	0.879205
PGS001379	Body surface area	HP:0003474	Somatic sensory dysfunction	10	-0.000958313	0.00132897	-0.721094	0.470923	0.457238	0.4712	0.879205
PGS001380	Corneal hysteresis (L)	HP:0003474	Somatic sensory dysfunction	10	-0.000473394	0.00133332	-0.35505	0.722584	0.440631	0.7278	0.879205
PGS001381	Corneal hysteresis (R)	HP:0003474	Somatic sensory dysfunction	10	-0.00085293	0.00133751	-0.637701	0.52373	0.452461	0.524	0.879205
PGS001382	Corneal resistance factor (L)	HP:0003474	Somatic sensory dysfunction	10	-0.000332987	0.00131655	-0.252923	0.80035	0.438013	0.8007	0.879205
PGS001383	Corneal resistance factor (R)	HP:0003474	Somatic sensory dysfunction	10	0.000341847	0.00133188	0.256665	0.797459	0.438094	0.7965	0.879205
PGS001384	Degree bothered by feeling tired all the time in the last 3 months	HP:0003474	Somatic sensory dysfunction	10	0.000293621	0.00130083	0.225718	0.82144	0.437464	0.8157	0.879205
PGS001385	Degree bothered by headaches in the last 3 months	HP:0003474	Somatic sensory dysfunction	10	-0.00178716	0.00132367	-1.35016	0.177095	0.512128	0.1815	0.879205
PGS001386	Degree bothered by pain in arms/legs/joints in the past 3 months	HP:0003474	Somatic sensory dysfunction	10	-0.000411294	0.00134243	-0.30638	0.759343	0.439274	0.7563	0.879205
PGS001387	Degree bothered by urinary frequency/bladder irritability in the last 3 months	HP:0003474	Somatic sensory dysfunction	10	0.000826956	0.00131734	0.627749	0.530229	0.45193	0.5262	0.879205
PGS001390	Duodenal ulcer (time-to-event)	HP:0003474	Somatic sensory dysfunction	10	0.00231125	0.00133802	1.72737	0.084232	0.560982	0.0798	0.879205
PGS001392	Family history of lung cancer	HP:0003474	Somatic sensory dysfunction	10	0.00191049	0.00131161	1.45659	0.145361	0.524705	0.1369	0.879205
PGS001393	Father's age at death	HP:0003474	Somatic sensory dysfunction	10	0.000254068	0.00132867	0.19122	0.84837	0.436857	0.8477	0.879205
PGS001395	Frequency of discomfort/pain in abdomen in last 3 months	HP:0003474	Somatic sensory dysfunction	10	0.00183319	0.00132858	1.37982	0.167773	0.515537	0.1679	0.879205
PGS001396	Frequency of unenthusiasm / disinterest in last 2 weeks	HP:0003474	Somatic sensory dysfunction	10	-0.00122043	0.00133397	-0.914882	0.360347	0.470599	0.3528	0.879205
PGS001397	Frequency of walking for pleasure in last 4 weeks	HP:0003474	Somatic sensory dysfunction	10	0.000427317	0.0013286	0.321629	0.747762	0.439678	0.7471	0.879205
PGS001398	Friendship satisfaction	HP:0003474	Somatic sensory dysfunction	10	-0.00185915	0.00135235	-1.37475	0.169338	0.51495	0.17	0.879205
PGS001399	GE / gI antigen for Varicella Zoster Virus	HP:0003474	Somatic sensory dysfunction	10	-0.000331482	0.0013289	-0.249442	0.803041	0.437939	0.8095	0.879205
PGS001401	Health satisfaction	HP:0003474	Somatic sensory dysfunction	10	0.00110774	0.0013263	0.835211	0.403683	0.464723	0.4063	0.879205
PGS001404	Heel bone mineral density (BMD) (R)	HP:0003474	Somatic sensory dysfunction	10	0.00147993	0.00135857	1.08933	0.276119	0.48533	0.2785	0.879205
PGS001407	HTLV-1 gag antigen for Human T-Lymphotropic Virus 1	HP:0003474	Somatic sensory dysfunction	10	0.00051865	0.00134288	0.386222	0.699367	0.441605	0.7041	0.879205
PGS001409	Intra-ocular pressure, corneal-compensated (L)	HP:0003474	Somatic sensory dysfunction	10	0.00030973	0.00132452	0.233843	0.815127	0.437621	0.8171	0.879205
PGS001410	Intra-ocular pressure, corneal-compensated (R)	HP:0003474	Somatic sensory dysfunction	10	0.00108161	0.00135669	0.797243	0.42539	0.462111	0.4226	0.879205
PGS001411	Intra-ocular pressure, Goldmann-correlated (L)	HP:0003474	Somatic sensory dysfunction	10	0.000884901	0.00133585	0.662426	0.507763	0.453816	0.5116	0.879205
PGS001412	LV ejection fraction	HP:0003474	Somatic sensory dysfunction	10	-0.00197726	0.00134241	-1.47292	0.140905	0.526718	0.1384	0.879205
PGS001413	LV stroke volume	HP:0003474	Somatic sensory dysfunction	10	0.000946084	0.00133827	0.706945	0.47967	0.456386	0.4863	0.879205
PGS001414	Lymphocyte %	HP:0003474	Somatic sensory dysfunction	10	-0.000784071	0.00129756	-0.604266	0.545724	0.450711	0.5465	0.879205
PGS001415	Mean FA in anterior limb of internal capsule on FA skeleton (L)	HP:0003474	Somatic sensory dysfunction	10	0.000328738	0.00132521	0.248065	0.804106	0.43791	0.808	0.879205
PGS001416	Mean FA in anterior limb of internal capsule on FA skeleton (R)	HP:0003474	Somatic sensory dysfunction	10	0.00118834	0.00135408	0.877599	0.380251	0.467783	0.3741	0.879205
PGS001417	Mean FA in body of corpus callosum on FA skeleton	HP:0003474	Somatic sensory dysfunction	10	0.00100558	0.00135118	0.744219	0.456818	0.458666	0.4575	0.879205
PGS001418	Mean FA in cerebral peduncle on FA skeleton (L)	HP:0003474	Somatic sensory dysfunction	10	0.00110943	0.00134149	0.827014	0.408313	0.464149	0.4052	0.879205
PGS001419	Mean FA in cingulum cingulate gyrus on FA skeleton (L)	HP:0003474	Somatic sensory dysfunction	10	-0.00176861	0.00136129	-1.29922	0.193996	0.506445	0.1959	0.879205
PGS001420	Mean FA in cingulum cingulate gyrus on FA skeleton (R)	HP:0003474	Somatic sensory dysfunction	10	-0.000359103	0.0013658	-0.262925	0.792631	0.438231	0.7955	0.879205
PGS001422	Mean FA in cingulum hippocampus on FA skeleton (R)	HP:0003474	Somatic sensory dysfunction	10	0.000267924	0.00133717	0.200367	0.841211	0.437009	0.843	0.879205
PGS001424	Mean FA in external capsule on FA skeleton (R)	HP:0003474	Somatic sensory dysfunction	10	-0.00064835	0.00133145	-0.48695	0.626339	0.445314	0.6201	0.879205
PGS001425	Mean FA in fornix cres+stria terminalis on FA skeleton (R)	HP:0003474	Somatic sensory dysfunction	10	0.000584865	0.00133845	0.436973	0.662171	0.443367	0.6611	0.879205
PGS001426	Mean FA in fornix on FA skeleton	HP:0003474	Somatic sensory dysfunction	10	0.00110676	0.00133775	0.827325	0.408136	0.464171	0.4118	0.879205
PGS001427	Mean FA in genu of corpus callosum on FA skeleton	HP:0003474	Somatic sensory dysfunction	10	0.000978724	0.00136861	0.715123	0.474603	0.456876	0.475	0.879205
PGS001428	Mean FA in inferior cerebellar peduncle on FA skeleton (R)	HP:0003474	Somatic sensory dysfunction	10	0.00192224	0.0013058	1.47208	0.141131	0.526614	0.1412	0.879205
PGS001429	Mean FA in middle cerebellar peduncle on FA skeleton	HP:0003474	Somatic sensory dysfunction	10	-0.00272334	0.00134599	-2.0233	0.043155	0.607647	0.0452	0.879205
PGS001431	Mean FA in posterior limb of internal capsule on FA skeleton (R)	HP:0003474	Somatic sensory dysfunction	10	-0.00121137	0.00133352	-0.908397	0.363761	0.470101	0.3582	0.879205
PGS001432	Mean FA in posterior thalamic radiation on FA skeleton (L)	HP:0003474	Somatic sensory dysfunction	10	0.000908945	0.00132271	0.687184	0.492034	0.455225	0.4981	0.879205
PGS001433	Mean FA in posterior thalamic radiation on FA skeleton (R)	HP:0003474	Somatic sensory dysfunction	10	0.00165247	0.00134993	1.22411	0.221032	0.498464	0.2256	0.879205
PGS001434	Mean FA in retrolenticular part of internal capsule on FA skeleton (L)	HP:0003474	Somatic sensory dysfunction	10	0.000786988	0.00132037	0.596034	0.55121	0.450294	0.5584	0.879205
PGS001435	Mean FA in retrolenticular part of internal capsule on FA skeleton (R)	HP:0003474	Somatic sensory dysfunction	10	-0.000352565	0.001341	-0.262913	0.792641	0.43823	0.7965	0.879205
PGS001436	Mean FA in sagittal stratum on FA skeleton (L)	HP:0003474	Somatic sensory dysfunction	10	-0.000677815	0.001344	-0.504327	0.614079	0.44604	0.6199	0.879205
PGS001437	Mean FA in sagittal stratum on FA skeleton (R)	HP:0003474	Somatic sensory dysfunction	10	0.000853236	0.00135216	0.631016	0.528091	0.452104	0.5255	0.879205
PGS001438	Mean FA in splenium of corpus callosum on FA skeleton	HP:0003474	Somatic sensory dysfunction	10	0.0010728	0.00130806	0.82015	0.412213	0.463673	0.4063	0.879205
PGS001439	Mean FA in superior cerebellar peduncle on FA skeleton (L)	HP:0003474	Somatic sensory dysfunction	10	0.00118138	0.00132172	0.893817	0.371511	0.468994	0.3645	0.879205
PGS001440	Mean FA in superior cerebellar peduncle on FA skeleton (R)	HP:0003474	Somatic sensory dysfunction	10	0.000474325	0.00132593	0.35773	0.720577	0.440712	0.7199	0.879205
PGS001441	Mean FA in superior corona radiata on FA skeleton (L)	HP:0003474	Somatic sensory dysfunction	10	0.00118737	0.0013466	0.881753	0.378	0.468091	0.384	0.879205
PGS001442	Mean FA in superior corona radiata on FA skeleton (R)	HP:0003474	Somatic sensory dysfunction	10	0.0014765	0.00135492	1.08973	0.275943	0.485367	0.2806	0.879205
PGS001444	Mean FA in superior fronto-occipital fasciculus on FA skeleton (R)	HP:0003474	Somatic sensory dysfunction	10	0.000285775	0.00131274	0.217693	0.827687	0.437314	0.8225	0.879205
PGS001446	Mean FA in superior longitudinal fasciculus on FA skeleton (R)	HP:0003474	Somatic sensory dysfunction	10	-0.000909088	0.00132784	-0.684639	0.493639	0.455078	0.5041	0.879205
PGS001447	Mean FA in tapetum on FA skeleton (L)	HP:0003474	Somatic sensory dysfunction	10	0.000752397	0.00134133	0.560933	0.574897	0.448582	0.5701	0.879205
PGS001448	Mean FA in tapetum on FA skeleton (R)	HP:0003474	Somatic sensory dysfunction	10	0.00162887	0.00132084	1.23321	0.21762	0.499406	0.2253	0.879205
PGS001449	Mean FA in uncinate fasciculus on FA skeleton (R)	HP:0003474	Somatic sensory dysfunction	10	0.000569595	0.00135197	0.421308	0.673569	0.4428	0.6735	0.879205
PGS001452	Mean ICVF in anterior limb of internal capsule on FA skeleton (L)	HP:0003474	Somatic sensory dysfunction	10	-0.000283508	0.00134112	-0.211396	0.832596	0.4372	0.8275	0.879205
PGS001453	Mean ICVF in anterior limb of internal capsule on FA skeleton (R)	HP:0003474	Somatic sensory dysfunction	10	-0.00133342	0.00134163	-0.993877	0.320384	0.476953	0.3123	0.879205
PGS001454	Mean ICVF in body of corpus callosum on FA skeleton	HP:0003474	Somatic sensory dysfunction	10	-0.00135619	0.00131553	-1.03091	0.302689	0.480112	0.307	0.879205
PGS001455	Mean ICVF in cerebral peduncle on FA skeleton (L)	HP:0003474	Somatic sensory dysfunction	10	0.000871834	0.00133241	0.65433	0.512963	0.453367	0.5115	0.879205
PGS001456	Mean ICVF in cerebral peduncle on FA skeleton (R)	HP:0003474	Somatic sensory dysfunction	10	0.000249902	0.00132626	0.188427	0.850558	0.436813	0.8445	0.879205
PGS001457	Mean ICVF in cingulum cingulate gyrus on FA skeleton (L)	HP:0003474	Somatic sensory dysfunction	10	-0.00148977	0.00133033	-1.11985	0.262891	0.488171	0.2689	0.879205
PGS001458	Mean ICVF in cingulum cingulate gyrus on FA skeleton (R)	HP:0003474	Somatic sensory dysfunction	10	-0.000470764	0.00133206	-0.35341	0.723812	0.440582	0.7207	0.879205
PGS001459	Mean ICVF in cingulum hippocampus on FA skeleton (L)	HP:0003474	Somatic sensory dysfunction	10	0.000426972	0.00131208	0.325416	0.744895	0.439781	0.7507	0.879205
PGS001460	Mean ICVF in cingulum hippocampus on FA skeleton (R)	HP:0003474	Somatic sensory dysfunction	10	0.00163698	0.00131791	1.2421	0.214322	0.500333	0.2138	0.879205
PGS001461	Mean ICVF in external capsule on FA skeleton (L)	HP:0003474	Somatic sensory dysfunction	10	-0.000624421	0.00131575	-0.474575	0.635133	0.444812	0.6398	0.879205
PGS001462	Mean ICVF in external capsule on FA skeleton (R)	HP:0003474	Somatic sensory dysfunction	10	-0.000947194	0.00131461	-0.720513	0.47128	0.457203	0.4701	0.879205
PGS001463	Mean ICVF in fornix cres+stria terminalis on FA skeleton (L)	HP:0003474	Somatic sensory dysfunction	10	-0.000817157	0.00131859	-0.619718	0.535503	0.451508	0.5312	0.879205
PGS001464	Mean ICVF in fornix cres+stria terminalis on FA skeleton (R)	HP:0003474	Somatic sensory dysfunction	10	-0.000638698	0.00132432	-0.482283	0.62965	0.445123	0.6309	0.879205
PGS001465	Mean ICVF in fornix on FA skeleton	HP:0003474	Somatic sensory dysfunction	10	-0.00227721	0.00132012	-1.725	0.0846581	0.560638	0.0846	0.879205
PGS001466	Mean ICVF in genu of corpus callosum on FA skeleton	HP:0003474	Somatic sensory dysfunction	10	0.000589329	0.00132378	0.445187	0.656226	0.443672	0.6505	0.879205
PGS001467	Mean ICVF in inferior cerebellar peduncle on FA skeleton (L)	HP:0003474	Somatic sensory dysfunction	10	0.00119534	0.0013264	0.901193	0.367577	0.469552	0.3776	0.879205
PGS001468	Mean ICVF in inferior cerebellar peduncle on FA skeleton (R)	HP:0003474	Somatic sensory dysfunction	10	0.000450807	0.00131782	0.342085	0.732317	0.44025	0.7366	0.879205
PGS001469	Mean ICVF in medial lemniscus on FA skeleton (L)	HP:0003474	Somatic sensory dysfunction	10	-0.00104092	0.00133682	-0.778652	0.436262	0.460876	0.4347	0.879205
PGS001470	Mean ICVF in medial lemniscus on FA skeleton (R)	HP:0003474	Somatic sensory dysfunction	10	-0.000830225	0.00132032	-0.628805	0.529537	0.451986	0.5376	0.879205
PGS001471	Mean ICVF in middle cerebellar peduncle on FA skeleton	HP:0003474	Somatic sensory dysfunction	10	0.000320105	0.00131896	0.242695	0.808263	0.437799	0.8101	0.879205
PGS001472	Mean ICVF in posterior corona radiata on FA skeleton (L)	HP:0003474	Somatic sensory dysfunction	10	-0.000604417	0.00133911	-0.451358	0.651773	0.443906	0.6569	0.879205
PGS001473	Mean ICVF in posterior corona radiata on FA skeleton (R)	HP:0003474	Somatic sensory dysfunction	10	0.000293214	0.00132425	0.221418	0.824786	0.437383	0.8307	0.879205
PGS001475	Mean ICVF in posterior limb of internal capsule on FA skeleton (R)	HP:0003474	Somatic sensory dysfunction	10	-0.000410968	0.00132319	-0.310588	0.756141	0.439383	0.7568	0.879205
PGS001477	Mean ICVF in posterior thalamic radiation on FA skeleton (R)	HP:0003474	Somatic sensory dysfunction	10	0.000941717	0.00131966	0.713606	0.475541	0.456785	0.4778	0.879205
PGS001479	Mean ICVF in retrolenticular part of internal capsule on FA skeleton (R)	HP:0003474	Somatic sensory dysfunction	10	0.000497237	0.00133462	0.372569	0.709503	0.441169	0.722	0.879205
PGS001480	Mean ICVF in sagittal stratum on FA skeleton (L)	HP:0003474	Somatic sensory dysfunction	10	-0.000752717	0.00133565	-0.563557	0.573109	0.448707	0.5674	0.879205
PGS001481	Mean ICVF in sagittal stratum on FA skeleton (R)	HP:0003474	Somatic sensory dysfunction	10	-0.00051014	0.00133542	-0.382006	0.702491	0.441469	0.7029	0.879205
PGS001482	Mean ICVF in superior cerebellar peduncle on FA skeleton (L)	HP:0003474	Somatic sensory dysfunction	10	0.000306527	0.00133219	0.230093	0.81804	0.437548	0.8184	0.879205
PGS001483	Mean ICVF in superior cerebellar peduncle on FA skeleton (R)	HP:0003474	Somatic sensory dysfunction	10	0.00126611	0.001332	0.950534	0.341938	0.473402	0.3449	0.879205
PGS001484	Mean ICVF in superior corona radiata on FA skeleton (L)	HP:0003474	Somatic sensory dysfunction	10	-0.000735102	0.0013168	-0.558249	0.576727	0.448456	0.5745	0.879205
PGS001485	Mean ICVF in superior corona radiata on FA skeleton (R)	HP:0003474	Somatic sensory dysfunction	10	-0.00157251	0.00131202	-1.19854	0.230829	0.495855	0.2191	0.879205
PGS001486	Mean ICVF in superior fronto-occipital fasciculus on FA skeleton (L)	HP:0003474	Somatic sensory dysfunction	10	0.0017204	0.00132484	1.29857	0.194217	0.506375	0.1977	0.879205
PGS001487	Mean ICVF in superior fronto-occipital fasciculus on FA skeleton (R)	HP:0003474	Somatic sensory dysfunction	10	0.00176855	0.00130738	1.35275	0.176265	0.512423	0.1718	0.879205
PGS001488	Mean ICVF in superior longitudinal fasciculus on FA skeleton (L)	HP:0003474	Somatic sensory dysfunction	10	-0.000617324	0.00133746	-0.461563	0.644437	0.444299	0.6463	0.879205
PGS001489	Mean ICVF in superior longitudinal fasciculus on FA skeleton (R)	HP:0003474	Somatic sensory dysfunction	10	-0.000247542	0.00133746	-0.185084	0.853179	0.43676	0.8469	0.879205
PGS001491	Mean ICVF in uncinate fasciculus on FA skeleton (L)	HP:0003474	Somatic sensory dysfunction	10	-0.000256036	0.0013238	-0.19341	0.846654	0.436893	0.8511	0.879205
PGS001492	Mean ICVF in uncinate fasciculus on FA skeleton (R)	HP:0003474	Somatic sensory dysfunction	10	-0.000808801	0.00132328	-0.611208	0.541121	0.451067	0.5375	0.879205
PGS001493	Mean ISOVF in anterior corona radiata on FA skeleton (L)	HP:0003474	Somatic sensory dysfunction	10	0.000519669	0.00134481	0.386424	0.699217	0.441612	0.7019	0.879205
PGS001494	Mean ISOVF in anterior corona radiata on FA skeleton (R)	HP:0003474	Somatic sensory dysfunction	10	0.000401192	0.00133597	0.300299	0.763975	0.439118	0.7578	0.879205
PGS001495	Mean ISOVF in body of corpus callosum on FA skeleton	HP:0003474	Somatic sensory dysfunction	10	0.001852	0.00137209	1.34977	0.17722	0.512083	0.1749	0.879205
PGS001496	Mean ISOVF in cingulum cingulate gyrus on FA skeleton (L)	HP:0003474	Somatic sensory dysfunction	10	-0.00111495	0.001349	-0.826499	0.408605	0.464113	0.414	0.879205
PGS001497	Mean ISOVF in cingulum cingulate gyrus on FA skeleton (R)	HP:0003474	Somatic sensory dysfunction	10	-0.00076557	0.00133973	-0.571436	0.567758	0.449084	0.5624	0.879205
PGS001498	Mean ISOVF in external capsule on FA skeleton (L)	HP:0003474	Somatic sensory dysfunction	10	-0.000753495	0.00130607	-0.576917	0.56405	0.449349	0.5631	0.879205
PGS001499	Mean ISOVF in fornix on FA skeleton	HP:0003474	Somatic sensory dysfunction	10	-0.00100924	0.00133562	-0.755636	0.449943	0.459388	0.4575	0.879205
PGS001500	Mean ISOVF in posterior corona radiata on FA skeleton (L)	HP:0003474	Somatic sensory dysfunction	10	0.000637668	0.00130094	0.490161	0.624066	0.445446	0.6208	0.879205
PGS001501	Mean ISOVF in posterior thalamic radiation on FA skeleton (L)	HP:0003474	Somatic sensory dysfunction	10	-0.00135153	0.00133248	-1.0143	0.310543	0.478681	0.3056	0.879205
PGS001502	Mean ISOVF in sagittal stratum on FA skeleton (L)	HP:0003474	Somatic sensory dysfunction	10	-0.000267804	0.0013378	-0.200182	0.841355	0.437005	0.8431	0.879205
PGS001503	Mean ISOVF in sagittal stratum on FA skeleton (R)	HP:0003474	Somatic sensory dysfunction	10	-0.000555495	0.00131341	-0.422941	0.672377	0.442858	0.6768	0.879205
PGS001504	Mean ISOVF in superior cerebellar peduncle on FA skeleton (R)	HP:0003474	Somatic sensory dysfunction	10	0.000917654	0.00133267	0.688583	0.491153	0.455306	0.4951	0.879205
PGS001505	Mean ISOVF in superior corona radiata on FA skeleton (L)	HP:0003474	Somatic sensory dysfunction	10	0.000825645	0.00133683	0.617614	0.53689	0.451398	0.5381	0.879205
PGS001506	Mean ISOVF in superior corona radiata on FA skeleton (R)	HP:0003474	Somatic sensory dysfunction	10	0.00160791	0.00135159	1.18965	0.234304	0.494961	0.2412	0.879205
PGS001507	Median T2star in caudate (L)	HP:0003474	Somatic sensory dysfunction	10	-0.000884405	0.00133293	-0.663506	0.507071	0.453877	0.5134	0.879205
PGS001508	Median T2star in caudate (R)	HP:0003474	Somatic sensory dysfunction	10	-0.000671961	0.00133771	-0.502322	0.615488	0.445955	0.6117	0.879205
PGS001509	Median T2star in pallidum (L)	HP:0003474	Somatic sensory dysfunction	10	0.00105342	0.00132155	0.797113	0.425465	0.462102	0.4321	0.879205
PGS001510	Median T2star in pallidum (R)	HP:0003474	Somatic sensory dysfunction	10	0.00163904	0.00131385	1.2475	0.212337	0.500899	0.2125	0.879205
PGS001511	Median T2star in putamen (L)	HP:0003474	Somatic sensory dysfunction	10	-0.000600426	0.00134428	-0.446653	0.655167	0.443728	0.6608	0.879205
PGS001512	Median T2star in putamen (R)	HP:0003474	Somatic sensory dysfunction	10	0.000393963	0.00133432	0.295254	0.767826	0.438992	0.7654	0.879205
PGS001513	Median T2star in thalamus (R)	HP:0003474	Somatic sensory dysfunction	10	0.000330785	0.00132732	0.249212	0.803219	0.437935	0.8043	0.879205
PGS001514	Non-cancer illness year/age first occurred	HP:0003474	Somatic sensory dysfunction	10	0.00100184	0.00133558	0.750115	0.45326	0.459037	0.4552	0.879205
PGS001516	Other diseases of intestine (time-to-event)	HP:0003474	Somatic sensory dysfunction	10	-0.00272488	0.00136627	-1.9944	0.0462234	0.602767	0.047	0.879205
PGS001519	Position of pulse wave notch	HP:0003474	Somatic sensory dysfunction	10	-0.00161667	0.00132466	-1.22044	0.222419	0.498086	0.2201	0.879205
PGS001520	Position of the pulse wave peak	HP:0003474	Somatic sensory dysfunction	10	-0.00144661	0.00133255	-1.0856	0.277766	0.484989	0.2763	0.879205
PGS001522	Psoriatic and enteropathic arthropathies (time-to-event)	HP:0003474	Somatic sensory dysfunction	10	-0.0016759	0.00130883	-1.28046	0.200509	0.504408	0.2013	0.879205
PGS001531	Speed of sound through heel (R)	HP:0003474	Somatic sensory dysfunction	10	0.00188032	0.00134772	1.39518	0.163091	0.517332	0.1672	0.879205
PGS001533	Tinnitus severity	HP:0003474	Somatic sensory dysfunction	10	0.000560207	0.00134793	0.415606	0.677736	0.442599	0.6761	0.879205
PGS001536	Vitiligo (time-to-event)	HP:0003474	Somatic sensory dysfunction	10	-0.00147659	0.00133325	-1.10751	0.268186	0.487013	0.2716	0.879205
PGS001537	Volume of accumbens (L)	HP:0003474	Somatic sensory dysfunction	10	0.00147578	0.00132212	1.11622	0.26444	0.487829	0.2639	0.879205
PGS001539	Volume of brain stem + 4th ventricle	HP:0003474	Somatic sensory dysfunction	10	-0.000896356	0.00130408	-0.687349	0.49193	0.455234	0.4929	0.879205
PGS001540	Volume of brain, grey+white matter	HP:0003474	Somatic sensory dysfunction	10	0.000386306	0.00130437	0.296163	0.767132	0.439014	0.7589	0.879205
PGS001541	Volume of brain, grey+white matter (normalised for head size)	HP:0003474	Somatic sensory dysfunction	10	0.00212028	0.00133328	1.59027	0.111907	0.541846	0.112	0.879205
PGS001542	Volume of caudate (L)	HP:0003474	Somatic sensory dysfunction	10	0.00265602	0.00133459	1.99014	0.0466907	0.602054	0.0459	0.879205
PGS001543	Volume of caudate (R)	HP:0003474	Somatic sensory dysfunction	10	0.00264796	0.00134035	1.97557	0.0483201	0.599625	0.0496	0.879205
PGS001545	Volume of grey matter (normalised for head size)	HP:0003474	Somatic sensory dysfunction	10	0.00334357	0.00131799	2.53688	0.0112483	0.705969	0.0115	0.879205
PGS001546	Volume of grey matter in Amygdala (L)	HP:0003474	Somatic sensory dysfunction	10	0.00101941	0.00130057	0.783814	0.433228	0.461216	0.4285	0.879205
PGS001548	Volume of grey matter in Central Opercular Cortex (L)	HP:0003474	Somatic sensory dysfunction	10	0.000838695	0.00131039	0.640035	0.522212	0.452587	0.5172	0.879205
PGS001549	Volume of grey matter in Central Opercular Cortex (R)	HP:0003474	Somatic sensory dysfunction	10	0.00153725	0.00132614	1.15919	0.246496	0.491947	0.2459	0.879205
PGS001551	Volume of grey matter in Cingulate Gyrus, anterior division (R)	HP:0003474	Somatic sensory dysfunction	10	0.000857297	0.00130402	0.657427	0.510971	0.453538	0.5162	0.879205
PGS001552	Volume of grey matter in Cingulate Gyrus, posterior division (R)	HP:0003474	Somatic sensory dysfunction	10	0.00100673	0.0013124	0.767089	0.443105	0.460123	0.4482	0.879205
PGS001553	Volume of grey matter in Crus I Cerebellum (R)	HP:0003474	Somatic sensory dysfunction	10	-0.00127037	0.00132917	-0.955766	0.339288	0.473822	0.34	0.879205
PGS001554	Volume of grey matter in Crus II Cerebellum (L)	HP:0003474	Somatic sensory dysfunction	10	-0.00123851	0.00133423	-0.928257	0.353369	0.471638	0.3583	0.879205
PGS001555	Volume of grey matter in Crus II Cerebellum (R)	HP:0003474	Somatic sensory dysfunction	10	-0.00188994	0.00137854	-1.37097	0.170514	0.514513	0.1682	0.879205
PGS001557	Volume of grey matter in Frontal Operculum Cortex (L)	HP:0003474	Somatic sensory dysfunction	10	0.00186911	0.00132861	1.40682	0.159614	0.518704	0.1556	0.879205
PGS001558	Volume of grey matter in Frontal Orbital Cortex (L)	HP:0003474	Somatic sensory dysfunction	10	-0.000346824	0.0013162	-0.263505	0.792184	0.438244	0.7866	0.879205
PGS001559	Volume of grey matter in Frontal Orbital Cortex (R)	HP:0003474	Somatic sensory dysfunction	10	-0.000261314	0.0013224	-0.197606	0.84337	0.436962	0.8418	0.879205
PGS001560	Volume of grey matter in Frontal Pole (L)	HP:0003474	Somatic sensory dysfunction	10	-0.000424072	0.00133174	-0.318434	0.750184	0.439591	0.7471	0.879205
PGS001561	Volume of grey matter in Heschl's Gyrus (includes H1 and H2) (L)	HP:0003474	Somatic sensory dysfunction	10	0.00286391	0.00130424	2.19586	0.028199	0.638233	0.0301	0.879205
PGS001564	Volume of grey matter in Hippocampus (R)	HP:0003474	Somatic sensory dysfunction	10	0.00088771	0.00134336	0.660815	0.508795	0.453727	0.4986	0.879205
PGS001566	Volume of grey matter in I-IV Cerebellum (R)	HP:0003474	Somatic sensory dysfunction	10	-0.000720798	0.00132635	-0.543445	0.586875	0.447768	0.5833	0.879205
PGS001567	Volume of grey matter in Inferior Frontal Gyrus, pars triangularis (R)	HP:0003474	Somatic sensory dysfunction	10	-0.0013118	0.00134627	-0.974395	0.32996	0.475337	0.3295	0.879205
PGS001568	Volume of grey matter in Inferior Temporal Gyrus, posterior division (L)	HP:0003474	Somatic sensory dysfunction	10	-0.000324128	0.00132438	-0.24474	0.806679	0.437841	0.8075	0.879205
PGS001569	Volume of grey matter in Insular Cortex (L)	HP:0003474	Somatic sensory dysfunction	10	0.0006156	0.00132774	0.463645	0.642945	0.44438	0.6482	0.879205
PGS001570	Volume of grey matter in Insular Cortex (R)	HP:0003474	Somatic sensory dysfunction	10	0.000633269	0.00133243	0.475274	0.634636	0.44484	0.6246	0.879205
PGS001571	Volume of grey matter in Intracalcarine Cortex (L)	HP:0003474	Somatic sensory dysfunction	10	0.000409626	0.00136518	0.300053	0.764163	0.439112	0.758	0.879205
PGS001574	Volume of grey matter in Lateral Occipital Cortex, inferior division (R)	HP:0003474	Somatic sensory dysfunction	10	0.000737541	0.00133189	0.553753	0.5798	0.448245	0.5801	0.879205
PGS001575	Volume of grey matter in Lateral Occipital Cortex, superior division (R)	HP:0003474	Somatic sensory dysfunction	10	-0.000275592	0.0013279	-0.20754	0.835606	0.437132	0.8297	0.879205
PGS001576	Volume of grey matter in Lingual Gyrus (R)	HP:0003474	Somatic sensory dysfunction	10	-0.000598448	0.00133697	-0.447615	0.654472	0.443764	0.6515	0.879205
PGS001577	Volume of grey matter in Middle Frontal Gyrus (L)	HP:0003474	Somatic sensory dysfunction	10	-0.0010916	0.00133922	-0.815104	0.415095	0.463325	0.4246	0.879205
PGS001578	Volume of grey matter in Middle Frontal Gyrus (R)	HP:0003474	Somatic sensory dysfunction	10	-0.000852263	0.00134122	-0.635438	0.525204	0.45234	0.5255	0.879205
PGS001579	Volume of grey matter in Middle Temporal Gyrus, posterior division (R)	HP:0003474	Somatic sensory dysfunction	10	0.00200728	0.0013436	1.49395	0.135321	0.529344	0.1412	0.879205
PGS001581	Volume of grey matter in Occipital Pole (R)	HP:0003474	Somatic sensory dysfunction	10	0.0013791	0.00133362	1.0341	0.301193	0.48039	0.2977	0.879205
PGS001582	Volume of grey matter in Paracingulate Gyrus (R)	HP:0003474	Somatic sensory dysfunction	10	-0.000342943	0.00131923	-0.259956	0.79492	0.438165	0.793	0.879205
PGS001583	Volume of grey matter in Parahippocampal Gyrus, anterior division (L)	HP:0003474	Somatic sensory dysfunction	10	-0.00136606	0.0013238	-1.03193	0.302212	0.4802	0.2957	0.879205
PGS001584	Volume of grey matter in Parahippocampal Gyrus, anterior division (R)	HP:0003474	Somatic sensory dysfunction	10	0.000600571	0.00133341	0.450404	0.652461	0.443869	0.65	0.879205
PGS001585	Volume of grey matter in Parahippocampal Gyrus, posterior division (L)	HP:0003474	Somatic sensory dysfunction	10	0.000309052	0.00130899	0.236099	0.813376	0.437666	0.8143	0.879205
PGS001587	Volume of grey matter in Planum Polare (L)	HP:0003474	Somatic sensory dysfunction	10	0.00141018	0.00131917	1.06899	0.285184	0.483481	0.2859	0.879205
PGS001588	Volume of grey matter in Planum Polare (R)	HP:0003474	Somatic sensory dysfunction	10	0.00259058	0.00135175	1.91647	0.0554261	0.589956	0.0567	0.879205
PGS001589	Volume of grey matter in Planum Temporale (L)	HP:0003474	Somatic sensory dysfunction	10	0.0023803	0.00132636	1.79461	0.0728432	0.570943	0.0715	0.879205
PGS001590	Volume of grey matter in Precentral Gyrus (L)	HP:0003474	Somatic sensory dysfunction	10	0.000744625	0.00132036	0.563956	0.572837	0.448726	0.5669	0.879205
PGS001591	Volume of grey matter in Precentral Gyrus (R)	HP:0003474	Somatic sensory dysfunction	10	-0.0012536	0.00130169	-0.96306	0.335616	0.474412	0.3442	0.879205
PGS001592	Volume of grey matter in Precuneous Cortex (L)	HP:0003474	Somatic sensory dysfunction	10	-0.0022212	0.00129594	-1.71397	0.0866655	0.559042	0.0856	0.879205
PGS001593	Volume of grey matter in Putamen (L)	HP:0003474	Somatic sensory dysfunction	10	0.000288038	0.00131521	0.219006	0.826665	0.437338	0.8312	0.879205
PGS001594	Volume of grey matter in Putamen (R)	HP:0003474	Somatic sensory dysfunction	10	-0.000527333	0.00133474	-0.395083	0.692817	0.441897	0.6958	0.879205
PGS001595	Volume of grey matter in Subcallosal Cortex (L)	HP:0003474	Somatic sensory dysfunction	10	0.00148086	0.0013106	1.12992	0.258626	0.489125	0.2545	0.879205
PGS001597	Volume of grey matter in Superior Frontal Gyrus (L)	HP:0003474	Somatic sensory dysfunction	10	0.00197932	0.00129299	1.53081	0.125951	0.534036	0.1261	0.879205
PGS001598	Volume of grey matter in Superior Frontal Gyrus (R)	HP:0003474	Somatic sensory dysfunction	10	0.00111399	0.00132195	0.842687	0.399489	0.465252	0.4099	0.879205
PGS001599	Volume of grey matter in Superior Temporal Gyrus, anterior division (L)	HP:0003474	Somatic sensory dysfunction	10	0.00138214	0.00131758	1.049	0.294283	0.481698	0.2946	0.879205
PGS001600	Volume of grey matter in Superior Temporal Gyrus, posterior division (L)	HP:0003474	Somatic sensory dysfunction	10	-0.00107154	0.00131916	-0.812292	0.416706	0.463132	0.4083	0.879205
PGS001601	Volume of grey matter in Supracalcarine Cortex (L)	HP:0003474	Somatic sensory dysfunction	10	0.000939184	0.00135807	0.691556	0.489284	0.455479	0.4915	0.879205
PGS001602	Volume of grey matter in Supracalcarine Cortex (R)	HP:0003474	Somatic sensory dysfunction	10	0.00103081	0.00133852	0.770115	0.441309	0.460319	0.438	0.879205
PGS001603	Volume of grey matter in Temporal Fusiform Cortex, anterior division (L)	HP:0003474	Somatic sensory dysfunction	10	0.00080615	0.00133411	0.604262	0.545728	0.450711	0.5533	0.879205
PGS001604	Volume of grey matter in Temporal Fusiform Cortex, posterior division (L)	HP:0003474	Somatic sensory dysfunction	10	0.00100422	0.00132493	0.757941	0.448562	0.459535	0.4408	0.879205
PGS001605	Volume of grey matter in Temporal Fusiform Cortex, posterior division (R)	HP:0003474	Somatic sensory dysfunction	10	0.00132325	0.00133376	0.99212	0.32124	0.476806	0.3253	0.879205
PGS001606	Volume of grey matter in Temporal Pole (L)	HP:0003474	Somatic sensory dysfunction	10	0.00112691	0.00133191	0.846085	0.397591	0.465494	0.3952	0.879205
PGS001608	Volume of grey matter in Thalamus (L)	HP:0003474	Somatic sensory dysfunction	10	0.000401895	0.00134195	0.299486	0.764595	0.439098	0.765	0.879205
PGS001609	Volume of grey matter in Thalamus (R)	HP:0003474	Somatic sensory dysfunction	10	-0.000810719	0.0013247	-0.612001	0.540596	0.451107	0.5373	0.879205
PGS001610	Volume of grey matter in V Cerebellum (L)	HP:0003474	Somatic sensory dysfunction	10	-0.00347396	0.00134315	-2.58643	0.00975677	0.716616	0.0088	0.879205
PGS001611	Volume of grey matter in V Cerebellum (R)	HP:0003474	Somatic sensory dysfunction	10	-0.00161343	0.00132151	-1.2209	0.222244	0.498134	0.2275	0.879205
PGS001612	Volume of grey matter in Ventral Striatum (L)	HP:0003474	Somatic sensory dysfunction	10	-0.000796622	0.00130616	-0.609896	0.541989	0.450999	0.5365	0.879205
PGS001613	Volume of grey matter in Ventral Striatum (R)	HP:0003474	Somatic sensory dysfunction	10	-0.000360181	0.00130201	-0.276635	0.782085	0.438543	0.7827	0.879205
PGS001614	Volume of grey matter in Vermis Crus II Cerebellum	HP:0003474	Somatic sensory dysfunction	10	0.000399346	0.00134312	0.297326	0.766244	0.439043	0.7608	0.879205
PGS001615	Volume of grey matter in Vermis IX Cerebellum	HP:0003474	Somatic sensory dysfunction	10	-0.000661657	0.00131109	-0.504663	0.613843	0.446054	0.6103	0.879205
PGS001616	Volume of grey matter in Vermis VI Cerebellum	HP:0003474	Somatic sensory dysfunction	10	0.00295945	0.00133087	2.22371	0.0262623	0.643402	0.0272	0.879205
PGS001618	Volume of grey matter in Vermis VIIIa Cerebellum	HP:0003474	Somatic sensory dysfunction	10	-0.00168312	0.00134422	-1.25212	0.210651	0.501385	0.2201	0.879205
PGS001619	Volume of grey matter in Vermis VIIIb Cerebellum	HP:0003474	Somatic sensory dysfunction	10	-0.00243166	0.00133283	-1.82443	0.0682133	0.57548	0.0707	0.879205
PGS001620	Volume of grey matter in Vermis X Cerebellum	HP:0003474	Somatic sensory dysfunction	10	0.0012293	0.00129697	0.947823	0.343316	0.473185	0.3462	0.879205
PGS001621	Volume of grey matter in VI Cerebellum (L)	HP:0003474	Somatic sensory dysfunction	10	-0.000839188	0.00132763	-0.632094	0.527387	0.452161	0.5351	0.879205
PGS001622	Volume of grey matter in VI Cerebellum (R)	HP:0003474	Somatic sensory dysfunction	10	-0.000320216	0.00133223	-0.24036	0.810072	0.437752	0.8098	0.879205
PGS001623	Volume of grey matter in VIIb Cerebellum (L)	HP:0003474	Somatic sensory dysfunction	10	-0.00238358	0.00132745	-1.79561	0.0726836	0.571094	0.0743	0.879205
PGS001624	Volume of grey matter in VIIb Cerebellum (R)	HP:0003474	Somatic sensory dysfunction	10	-0.00179772	0.00134748	-1.33413	0.18229	0.510316	0.1817	0.879205
PGS001625	Volume of grey matter in VIIIa Cerebellum (L)	HP:0003474	Somatic sensory dysfunction	10	0.000333047	0.00132652	0.251069	0.801783	0.437974	0.7958	0.879205
PGS001626	Volume of grey matter in VIIIa Cerebellum (R)	HP:0003474	Somatic sensory dysfunction	10	-0.00147504	0.00131943	-1.11794	0.263708	0.48799	0.2688	0.879205
PGS001627	Volume of grey matter in VIIIb Cerebellum (L)	HP:0003474	Somatic sensory dysfunction	10	0.000570478	0.00132246	0.431378	0.666233	0.443162	0.6627	0.879205
PGS001629	Volume of grey matter in X Cerebellum (R)	HP:0003474	Somatic sensory dysfunction	10	-0.000938579	0.00133344	-0.703877	0.481578	0.456204	0.4814	0.879205
PGS001630	Volume of hippocampus (L)	HP:0003474	Somatic sensory dysfunction	10	-0.00128185	0.00133293	-0.961676	0.336311	0.474299	0.3325	0.879205
PGS001631	Volume of pallidum (L)	HP:0003474	Somatic sensory dysfunction	10	0.000550171	0.00131693	0.417768	0.676155	0.442675	0.6781	0.879205
PGS001632	Volume of pallidum (R)	HP:0003474	Somatic sensory dysfunction	10	0.00300578	0.00131792	2.28071	0.0226544	0.654182	0.0203	0.879205
PGS001633	Volume of peripheral cortical grey matter	HP:0003474	Somatic sensory dysfunction	10	0.000637737	0.00129741	0.491548	0.623085	0.445503	0.6278	0.879205
PGS001634	Volume of peripheral cortical grey matter (normalised for head size)	HP:0003474	Somatic sensory dysfunction	10	0.00286631	0.00131764	2.17534	0.0297037	0.634465	0.0329	0.879205
PGS001635	Volume of putamen (L)	HP:0003474	Somatic sensory dysfunction	10	-0.000641813	0.00131651	-0.48751	0.625942	0.445337	0.6176	0.879205
PGS001636	Volume of putamen (R)	HP:0003474	Somatic sensory dysfunction	10	-0.000753854	0.00128681	-0.585833	0.558043	0.449786	0.5555	0.879205
PGS001637	Volume of thalamus (L)	HP:0003474	Somatic sensory dysfunction	10	0.000366864	0.001337	0.274393	0.783806	0.43849	0.7834	0.879205
PGS001638	Volume of thalamus (R)	HP:0003474	Somatic sensory dysfunction	10	-0.000457042	0.00134465	-0.339896	0.733965	0.440187	0.7346	0.879205
PGS001639	Volume of ventricular cerebrospinal fluid	HP:0003474	Somatic sensory dysfunction	10	-0.00194788	0.0013258	-1.46921	0.141909	0.526258	0.1389	0.879205
PGS001642	Volumetric scaling from T1 head image to standard space	HP:0003474	Somatic sensory dysfunction	10	0.00186858	0.00130732	1.42932	0.153045	0.521391	0.1538	0.879205
PGS001644	WA FA in tract acoustic radiation (R)	HP:0003474	Somatic sensory dysfunction	10	0.000613323	0.00133897	0.458054	0.646956	0.444163	0.645	0.879205
PGS001645	WA FA in tract anterior thalamic radiation (L)	HP:0003474	Somatic sensory dysfunction	10	-0.000823438	0.00130876	-0.629174	0.529296	0.452006	0.5361	0.879205
PGS001646	WA FA in tract anterior thalamic radiation (R)	HP:0003474	Somatic sensory dysfunction	10	-0.000322834	0.00133742	-0.241385	0.809278	0.437773	0.8154	0.879205
PGS001647	WA FA in tract cingulate gyrus part of cingulum (L)	HP:0003474	Somatic sensory dysfunction	10	-0.000556633	0.00132993	-0.418542	0.675589	0.442702	0.6796	0.879205
PGS001648	WA FA in tract cingulate gyrus part of cingulum (R)	HP:0003474	Somatic sensory dysfunction	10	-0.000548507	0.00133363	-0.411288	0.680898	0.442448	0.6786	0.879205
PGS001649	WA FA in tract corticospinal tract (R)	HP:0003474	Somatic sensory dysfunction	10	0.00294156	0.00135495	2.17098	0.0300316	0.633671	0.0305	0.879205
PGS001650	WA FA in tract forceps major	HP:0003474	Somatic sensory dysfunction	10	0.00151112	0.00132267	1.14248	0.253371	0.490327	0.2553	0.879205
PGS001651	WA FA in tract forceps minor	HP:0003474	Somatic sensory dysfunction	10	0.000840828	0.00133302	0.630771	0.528251	0.452091	0.5274	0.879205
PGS001652	WA FA in tract inferior fronto-occipital fasciculus (L)	HP:0003474	Somatic sensory dysfunction	10	0.00045549	0.0013133	0.346829	0.728751	0.440388	0.7246	0.879205
PGS001653	WA FA in tract inferior fronto-occipital fasciculus (R)	HP:0003474	Somatic sensory dysfunction	10	-0.00053243	0.0013463	-0.395476	0.692527	0.44191	0.691	0.879205
PGS001654	WA FA in tract inferior longitudinal fasciculus (L)	HP:0003474	Somatic sensory dysfunction	10	0.00168454	0.00130589	1.28995	0.197192	0.505435	0.2029	0.879205
PGS001655	WA FA in tract inferior longitudinal fasciculus (R)	HP:0003474	Somatic sensory dysfunction	10	0.000270895	0.00133958	0.202224	0.839759	0.43704	0.8411	0.879205
PGS001656	WA FA in tract posterior thalamic radiation (L)	HP:0003474	Somatic sensory dysfunction	10	0.00118357	0.00130567	0.906485	0.364772	0.469955	0.358	0.879205
PGS001657	WA FA in tract posterior thalamic radiation (R)	HP:0003474	Somatic sensory dysfunction	10	0.00194592	0.0013249	1.46872	0.142041	0.526198	0.1368	0.879205
PGS001659	WA FA in tract uncinate fasciculus (L)	HP:0003474	Somatic sensory dysfunction	10	-0.00178432	0.00131679	-1.35505	0.175529	0.512686	0.1762	0.879205
PGS001660	WA FA in tract uncinate fasciculus (R)	HP:0003474	Somatic sensory dysfunction	10	-0.000645981	0.00132975	-0.485791	0.62716	0.445266	0.6239	0.879205
PGS001661	WA ICVF in tract acoustic radiation (L)	HP:0003474	Somatic sensory dysfunction	10	0.000524302	0.00133054	0.394053	0.693577	0.441863	0.6906	0.879205
PGS001663	WA ICVF in tract anterior thalamic radiation (L)	HP:0003474	Somatic sensory dysfunction	10	0.00059895	0.00131629	0.455028	0.649131	0.444046	0.6499	0.879205
PGS001664	WA ICVF in tract anterior thalamic radiation (R)	HP:0003474	Somatic sensory dysfunction	10	0.000417009	0.00132328	0.315134	0.752688	0.439503	0.7518	0.879205
PGS001665	WA ICVF in tract cingulate gyrus part of cingulum (L)	HP:0003474	Somatic sensory dysfunction	10	0.000625681	0.00133139	0.469946	0.638437	0.444628	0.6418	0.879205
PGS001666	WA ICVF in tract cingulate gyrus part of cingulum (R)	HP:0003474	Somatic sensory dysfunction	10	-0.000614295	0.00130888	-0.46933	0.638877	0.444603	0.6348	0.879205
PGS001667	WA ICVF in tract corticospinal tract (L)	HP:0003474	Somatic sensory dysfunction	10	0.00103412	0.00131975	0.783575	0.433368	0.4612	0.4302	0.879205
PGS001670	WA ICVF in tract forceps minor	HP:0003474	Somatic sensory dysfunction	10	0.000867178	0.00132233	0.655793	0.512021	0.453448	0.5141	0.879205
PGS001671	WA ICVF in tract inferior fronto-occipital fasciculus (L)	HP:0003474	Somatic sensory dysfunction	10	0.000363499	0.00131928	0.275528	0.782935	0.438517	0.7793	0.879205
PGS001673	WA ICVF in tract inferior longitudinal fasciculus (L)	HP:0003474	Somatic sensory dysfunction	10	0.000653517	0.00132518	0.493155	0.621949	0.44557	0.6285	0.879205
PGS001675	WA ICVF in tract medial lemniscus (L)	HP:0003474	Somatic sensory dysfunction	10	0.000657317	0.00129962	0.505775	0.613061	0.446102	0.6205	0.879205
PGS001676	WA ICVF in tract medial lemniscus (R)	HP:0003474	Somatic sensory dysfunction	10	0.00101636	0.00131244	0.774399	0.438772	0.460598	0.4383	0.879205
PGS001677	WA ICVF in tract middle cerebellar peduncle	HP:0003474	Somatic sensory dysfunction	10	-0.000284409	0.00131603	-0.216112	0.828919	0.437285	0.8268	0.879205
PGS001680	WA ICVF in tract posterior thalamic radiation (L)	HP:0003474	Somatic sensory dysfunction	10	0.000877956	0.00133246	0.658901	0.510023	0.45362	0.5146	0.879205
PGS001681	WA ICVF in tract posterior thalamic radiation (R)	HP:0003474	Somatic sensory dysfunction	10	0.00122123	0.00132519	0.921555	0.356855	0.471116	0.3578	0.879205
PGS001682	WA ICVF in tract superior longitudinal fasciculus (L)	HP:0003474	Somatic sensory dysfunction	10	0.000271183	0.0013436	0.201833	0.840065	0.437033	0.8354	0.879205
PGS001683	WA ICVF in tract superior longitudinal fasciculus (R)	HP:0003474	Somatic sensory dysfunction	10	-0.000593502	0.00133654	-0.444058	0.657041	0.44363	0.6527	0.879205
PGS001684	WA ICVF in tract superior thalamic radiation (L)	HP:0003474	Somatic sensory dysfunction	10	-0.00101891	0.00133228	-0.764785	0.444476	0.459974	0.4516	0.879205
PGS001685	WA ICVF in tract superior thalamic radiation (R)	HP:0003474	Somatic sensory dysfunction	10	-0.000346487	0.00132354	-0.261789	0.793507	0.438206	0.7873	0.879205
PGS001687	WA ICVF in tract uncinate fasciculus (R)	HP:0003474	Somatic sensory dysfunction	10	-0.000792759	0.0013192	-0.600939	0.547938	0.450542	0.5298	0.879205
PGS001688	WA ISOVF in tract acoustic radiation (L)	HP:0003474	Somatic sensory dysfunction	10	-0.000722458	0.00133427	-0.541465	0.588238	0.447677	0.5915	0.879205
PGS001689	WA ISOVF in tract acoustic radiation (R)	HP:0003474	Somatic sensory dysfunction	10	0.00132926	0.00132738	1.00142	0.316727	0.477587	0.3141	0.879205
PGS001690	WA ISOVF in tract anterior thalamic radiation (R)	HP:0003474	Somatic sensory dysfunction	10	-0.00138811	0.00135513	-1.02434	0.30578	0.479543	0.3032	0.879205
PGS001691	WA ISOVF in tract cingulate gyrus part of cingulum (L)	HP:0003474	Somatic sensory dysfunction	10	-0.0019617	0.00132869	-1.47641	0.139966	0.527152	0.1393	0.879205
PGS001692	WA ISOVF in tract cingulate gyrus part of cingulum (R)	HP:0003474	Somatic sensory dysfunction	10	0.000729245	0.00133908	0.544588	0.586088	0.44782	0.5799	0.879205
PGS001693	WA ISOVF in tract inferior fronto-occipital fasciculus (L)	HP:0003474	Somatic sensory dysfunction	10	-0.000557184	0.00132678	-0.419953	0.674558	0.442752	0.6751	0.879205
PGS001694	WA ISOVF in tract inferior fronto-occipital fasciculus (R)	HP:0003474	Somatic sensory dysfunction	10	-0.00237812	0.0013365	-1.77936	0.0753085	0.568651	0.0763	0.879205
PGS001696	WA ISOVF in tract inferior longitudinal fasciculus (R)	HP:0003474	Somatic sensory dysfunction	10	-0.00168154	0.0013161	-1.27767	0.20149	0.504107	0.198	0.879205
PGS001697	WA ISOVF in tract posterior thalamic radiation (R)	HP:0003474	Somatic sensory dysfunction	10	-0.00102166	0.00132937	-0.768524	0.442253	0.460216	0.4422	0.879205
PGS001698	WA ISOVF in tract superior longitudinal fasciculus (L)	HP:0003474	Somatic sensory dysfunction	10	-0.00112354	0.00132931	-0.845206	0.398081	0.465431	0.4041	0.879205
PGS001699	WA ISOVF in tract superior longitudinal fasciculus (R)	HP:0003474	Somatic sensory dysfunction	10	0.000454656	0.00134271	0.338611	0.734933	0.44015	0.7376	0.879205
PGS001700	WA ISOVF in tract superior thalamic radiation (L)	HP:0003474	Somatic sensory dysfunction	10	0.000304911	0.001335	0.228397	0.819357	0.437515	0.8183	0.879205
PGS001701	WA ISOVF in tract superior thalamic radiation (R)	HP:0003474	Somatic sensory dysfunction	10	0.000257177	0.00133424	0.192752	0.84717	0.436882	0.8493	0.879205
PGS001702	WA ISOVF in tract uncinate fasciculus (L)	HP:0003474	Somatic sensory dysfunction	10	-0.000842539	0.0013231	-0.636791	0.524323	0.452412	0.5298	0.879205
PGS001703	WA ISOVF in tract uncinate fasciculus (R)	HP:0003474	Somatic sensory dysfunction	10	-0.000384799	0.00129792	-0.296473	0.766895	0.439022	0.7654	0.879205
PGS001704	WA L1 in tract forceps minor	HP:0003474	Somatic sensory dysfunction	10	0.00156986	0.00131639	1.19254	0.233168	0.495251	0.2326	0.879205
PGS001705	WA L1 in tract inferior fronto-occipital fasciculus (L)	HP:0003474	Somatic sensory dysfunction	10	0.000775646	0.00136101	0.569903	0.568797	0.44901	0.5701	0.879205
PGS001707	WA L1 in tract inferior longitudinal fasciculus (L)	HP:0003474	Somatic sensory dysfunction	10	0.000730334	0.00134615	0.542536	0.5875	0.447726	0.5915	0.879205
PGS001708	WA L1 in tract inferior longitudinal fasciculus (R)	HP:0003474	Somatic sensory dysfunction	10	-0.00162644	0.00131125	-1.24038	0.214959	0.500153	0.2165	0.879205
PGS001709	WA L1 in tract superior longitudinal fasciculus (L)	HP:0003474	Somatic sensory dysfunction	10	-0.000951186	0.00132853	-0.715968	0.474082	0.456927	0.4716	0.879205
PGS001710	WA L1 in tract superior longitudinal fasciculus (R)	HP:0003474	Somatic sensory dysfunction	10	-0.000356653	0.0013056	-0.273171	0.784746	0.438462	0.7806	0.879205
PGS001711	WA L1 in tract superior thalamic radiation (L)	HP:0003474	Somatic sensory dysfunction	10	-0.00208192	0.00133462	-1.55994	0.118908	0.537825	0.117	0.879205
PGS001712	WA L1 in tract superior thalamic radiation (R)	HP:0003474	Somatic sensory dysfunction	10	-0.00175615	0.0013248	-1.32559	0.185103	0.50936	0.1851	0.879205
PGS001713	WA L1 in tract uncinate fasciculus (L)	HP:0003474	Somatic sensory dysfunction	10	0.000370616	0.00132801	0.279075	0.780212	0.4386	0.7836	0.879205
PGS001714	WA L2 in tract acoustic radiation (R)	HP:0003474	Somatic sensory dysfunction	10	0.000792218	0.00134699	0.588138	0.556496	0.4499	0.5589	0.879205
PGS001715	WA L2 in tract anterior thalamic radiation (L)	HP:0003474	Somatic sensory dysfunction	10	0.000379682	0.00133454	0.284505	0.776049	0.438729	0.7787	0.879205
PGS001716	WA L2 in tract anterior thalamic radiation (R)	HP:0003474	Somatic sensory dysfunction	10	-0.000399538	0.00134373	-0.297336	0.766236	0.439044	0.7654	0.879205
PGS001719	WA L2 in tract forceps major	HP:0003474	Somatic sensory dysfunction	10	0.00241509	0.00134186	1.79981	0.0720183	0.571728	0.0715	0.879205
PGS001720	WA L2 in tract forceps minor	HP:0003474	Somatic sensory dysfunction	10	0.000682238	0.00131969	0.516967	0.605227	0.446584	0.6052	0.879205
PGS001721	WA L2 in tract inferior fronto-occipital fasciculus (L)	HP:0003474	Somatic sensory dysfunction	10	0.000543012	0.00133776	0.405911	0.684845	0.442263	0.6797	0.879205
PGS001722	WA L2 in tract inferior fronto-occipital fasciculus (R)	HP:0003474	Somatic sensory dysfunction	10	-0.00121356	0.00133385	-0.909813	0.363014	0.470209	0.3593	0.879205
PGS001723	WA L2 in tract inferior longitudinal fasciculus (L)	HP:0003474	Somatic sensory dysfunction	10	-0.00188725	0.00134409	-1.40412	0.160415	0.518385	0.1577	0.879205
PGS001724	WA L2 in tract inferior longitudinal fasciculus (R)	HP:0003474	Somatic sensory dysfunction	10	-0.00189635	0.00133987	-1.41533	0.157104	0.519716	0.1543	0.879205
PGS001725	WA L2 in tract superior longitudinal fasciculus (L)	HP:0003474	Somatic sensory dysfunction	10	0.000481047	0.00133248	0.361017	0.718119	0.440811	0.721	0.879205
PGS001726	WA L2 in tract superior thalamic radiation (L)	HP:0003474	Somatic sensory dysfunction	10	-0.000983542	0.0013373	-0.735468	0.462127	0.45812	0.4595	0.879205
PGS001727	WA L2 in tract uncinate fasciculus (L)	HP:0003474	Somatic sensory dysfunction	10	-0.000966184	0.00133431	-0.724109	0.46907	0.457422	0.4705	0.879205
PGS001730	WA L3 in tract anterior thalamic radiation (L)	HP:0003474	Somatic sensory dysfunction	10	0.000253296	0.00132888	0.190609	0.848848	0.436848	0.8513	0.879205
PGS001731	WA L3 in tract anterior thalamic radiation (R)	HP:0003474	Somatic sensory dysfunction	10	-0.000305665	0.00132879	-0.230032	0.818087	0.437547	0.8207	0.879205
PGS001732	WA L3 in tract cingulate gyrus part of cingulum (L)	HP:0003474	Somatic sensory dysfunction	10	0.000997556	0.00134065	0.744081	0.456901	0.458657	0.4544	0.879205
PGS001733	WA L3 in tract cingulate gyrus part of cingulum (R)	HP:0003474	Somatic sensory dysfunction	10	0.00173	0.00130619	1.32446	0.185479	0.509234	0.1874	0.879205
PGS001734	WA L3 in tract forceps minor	HP:0003474	Somatic sensory dysfunction	10	0.000406285	0.00133174	0.305078	0.760333	0.43924	0.7588	0.879205
PGS001735	WA L3 in tract inferior fronto-occipital fasciculus (L)	HP:0003474	Somatic sensory dysfunction	10	0.00135853	0.00134095	1.01311	0.311112	0.478579	0.313	0.879205
PGS001736	WA L3 in tract inferior fronto-occipital fasciculus (R)	HP:0003474	Somatic sensory dysfunction	10	-0.00111722	0.00133623	-0.836098	0.403184	0.464786	0.4033	0.879205
PGS001737	WA L3 in tract inferior longitudinal fasciculus (L)	HP:0003474	Somatic sensory dysfunction	10	-0.00080626	0.00134143	-0.601045	0.547867	0.450547	0.5485	0.879205
PGS001738	WA L3 in tract inferior longitudinal fasciculus (R)	HP:0003474	Somatic sensory dysfunction	10	-0.00175901	0.00132543	-1.32712	0.184596	0.509531	0.1859	0.879205
PGS001740	WA L3 in tract superior thalamic radiation (L)	HP:0003474	Somatic sensory dysfunction	10	-0.00131368	0.00134166	-0.979149	0.327607	0.475728	0.3234	0.879205
PGS001741	WA L3 in tract superior thalamic radiation (R)	HP:0003474	Somatic sensory dysfunction	10	0.000254361	0.00132554	0.191892	0.847843	0.436868	0.8462	0.879205
PGS001742	WA L3 in tract uncinate fasciculus (L)	HP:0003474	Somatic sensory dysfunction	10	-0.000896501	0.00134469	-0.666698	0.50503	0.454056	0.5049	0.879205
PGS001743	WA L3 in tract uncinate fasciculus (R)	HP:0003474	Somatic sensory dysfunction	10	-0.00044015	0.00131294	-0.33524	0.737474	0.440055	0.7432	0.879205
PGS001744	WA MD in tract acoustic radiation (R)	HP:0003474	Somatic sensory dysfunction	10	0.00119039	0.00135012	0.881687	0.378036	0.468086	0.3837	0.879205
PGS001745	WA MD in tract anterior thalamic radiation (L)	HP:0003474	Somatic sensory dysfunction	10	0.000568156	0.00133035	0.427072	0.669366	0.443006	0.6677	0.879205
PGS001746	WA MD in tract cingulate gyrus part of cingulum (L)	HP:0003474	Somatic sensory dysfunction	10	0.00117021	0.00133409	0.877165	0.380486	0.467751	0.3835	0.879205
PGS001747	WA MD in tract cingulate gyrus part of cingulum (R)	HP:0003474	Somatic sensory dysfunction	10	0.000497687	0.00132321	0.376121	0.70686	0.441281	0.705	0.879205
PGS001748	WA MD in tract forceps major	HP:0003474	Somatic sensory dysfunction	10	0.00187397	0.00133471	1.40402	0.160443	0.518374	0.1613	0.879205
PGS001749	WA MD in tract forceps minor	HP:0003474	Somatic sensory dysfunction	10	0.000527176	0.00131272	0.401592	0.688021	0.442116	0.6836	0.879205
PGS001750	WA MD in tract inferior fronto-occipital fasciculus (L)	HP:0003474	Somatic sensory dysfunction	10	0.00110415	0.00135221	0.816555	0.414265	0.463425	0.4167	0.879205
PGS001751	WA MD in tract inferior fronto-occipital fasciculus (R)	HP:0003474	Somatic sensory dysfunction	10	-0.00090088	0.00131985	-0.68256	0.494952	0.454958	0.5	0.879205
PGS001752	WA MD in tract inferior longitudinal fasciculus (L)	HP:0003474	Somatic sensory dysfunction	10	-0.000891841	0.00134394	-0.6636	0.507011	0.453882	0.5094	0.879205
PGS001753	WA MD in tract inferior longitudinal fasciculus (R)	HP:0003474	Somatic sensory dysfunction	10	-0.00229628	0.0013268	-1.73069	0.0836372	0.561465	0.0842	0.879205
PGS001755	WA MD in tract superior thalamic radiation (L)	HP:0003474	Somatic sensory dysfunction	10	-0.000676504	0.00132029	-0.51239	0.608426	0.446386	0.6079	0.879205
PGS001757	WA MD in tract uncinate fasciculus (L)	HP:0003474	Somatic sensory dysfunction	10	-0.00112774	0.00133378	-0.845528	0.397902	0.465454	0.4004	0.879205
PGS001758	WA MD in tract uncinate fasciculus (R)	HP:0003474	Somatic sensory dysfunction	10	-0.000403707	0.00131852	-0.306181	0.759493	0.439269	0.7649	0.879205
PGS001759	WA MO in tract forceps minor	HP:0003474	Somatic sensory dysfunction	10	0.00285698	0.00134249	2.12813	0.0334296	0.625932	0.0336	0.879205
PGS001760	WA MO in tract medial lemniscus (R)	HP:0003474	Somatic sensory dysfunction	10	0.00183873	0.00131624	1.39696	0.162557	0.517541	0.1642	0.879205
PGS001761	WA MO in tract middle cerebellar peduncle	HP:0003474	Somatic sensory dysfunction	10	-0.00112142	0.0013259	-0.845781	0.39776	0.465472	0.3941	0.879205
PGS001762	WA MO in tract posterior thalamic radiation (L)	HP:0003474	Somatic sensory dysfunction	10	-0.00134843	0.00135031	-0.99861	0.318086	0.47735	0.3238	0.879205
PGS001763	WA MO in tract posterior thalamic radiation (R)	HP:0003474	Somatic sensory dysfunction	10	-0.000334018	0.00134359	-0.248601	0.803691	0.437922	0.7975	0.879205
PGS001765	WA MO in tract superior thalamic radiation (R)	HP:0003474	Somatic sensory dysfunction	10	-0.000732166	0.00133735	-0.547475	0.584104	0.447953	0.5805	0.879205
PGS001766	WA OD in tract corticospinal tract (L)	HP:0003474	Somatic sensory dysfunction	10	0.00165763	0.00131538	1.26019	0.207724	0.502239	0.2231	0.879205
PGS001767	WA OD in tract inferior longitudinal fasciculus (R)	HP:0003474	Somatic sensory dysfunction	10	-0.00031541	0.00134443	-0.234604	0.814536	0.437636	0.814	0.879205
PGS001768	WA OD in tract medial lemniscus (L)	HP:0003474	Somatic sensory dysfunction	10	-0.00129933	0.001318	-0.985832	0.324316	0.476282	0.3236	0.879205
PGS001769	WA OD in tract superior longitudinal fasciculus (L)	HP:0003474	Somatic sensory dysfunction	10	-0.00204509	0.00134652	-1.5188	0.128948	0.532494	0.1242	0.879205
PGS001771	WA OD in tract superior thalamic radiation (R)	HP:0003474	Somatic sensory dysfunction	10	-0.000843537	0.00131895	-0.639551	0.522526	0.452561	0.5357	0.879205
PGS001773	Moderate-to-severe atopic dermatitis	HP:0003474	Somatic sensory dysfunction	10	0.00137281	0.0013243	1.03663	0.300015	0.48061	0.2942	0.879205
PGS001779	Brugada syndrome	HP:0003474	Somatic sensory dysfunction	10	-0.00111634	0.00134942	-0.827272	0.408166	0.464167	0.4095	0.879205
PGS001784	Abdominal aortic aneurysm	HP:0003474	Somatic sensory dysfunction	10	-0.00147522	0.00131393	-1.12275	0.261655	0.488445	0.2614	0.879205
PGS001785	Acute appendicitis	HP:0003474	Somatic sensory dysfunction	10	0.00100029	0.0013051	0.766447	0.443487	0.460081	0.4443	0.879205
PGS001786	Appendectomy	HP:0003474	Somatic sensory dysfunction	10	0.00112299	0.00131813	0.851959	0.394323	0.465914	0.397	0.879205
PGS001788	Chronic obstructive pulmonary disease	HP:0003474	Somatic sensory dysfunction	10	0.00106844	0.0013319	0.802197	0.42252	0.462445	0.4248	0.879205
PGS001790	Heart Failure	HP:0003474	Somatic sensory dysfunction	10	-0.00135297	0.00132165	-1.0237	0.306083	0.479488	0.3049	0.879205
PGS001791	Idiopathic pulmonary fibrosis	HP:0003474	Somatic sensory dysfunction	10	0.000479956	0.00134615	0.35654	0.721468	0.440676	0.7149	0.879205
PGS001792	Primary open-angle glaucoma	HP:0003474	Somatic sensory dysfunction	10	0.000351192	0.00130175	0.269785	0.787349	0.438385	0.7856	0.879205
PGS001795	Uterine cancer	HP:0003474	Somatic sensory dysfunction	10	0.00242337	0.00135544	1.78788	0.0739231	0.569929	0.0722	0.879205
PGS001801	FEV1/FVC ratio	HP:0003474	Somatic sensory dysfunction	10	0.00113236	0.00135922	0.833097	0.404874	0.464575	0.4087	0.879205
PGS001810	Polycythemia vera	HP:0003474	Somatic sensory dysfunction	10	0.00100096	0.0012846	0.779199	0.43594	0.460912	0.4321	0.879205
PGS001852	Duodenitis	HP:0003474	Somatic sensory dysfunction	10	0.000460146	0.00133274	0.345265	0.729926	0.440342	0.7334	0.879205
PGS001879	Ganglion and cyst of synovium, tendon, and bursa	HP:0003474	Somatic sensory dysfunction	10	0.00130055	0.00131047	0.992434	0.321087	0.476832	0.3135	0.879205
PGS001985	logMAR in round (left/right)	HP:0003474	Somatic sensory dysfunction	10	-0.00124357	0.0013421	-0.926586	0.354236	0.471507	0.3539	0.879205
PGS002019	Benign neoplasm of colon	HP:0003474	Somatic sensory dysfunction	10	-0.000815383	0.0013646	-0.597526	0.550214	0.450369	0.5588	0.879205
PGS002020	Benign neoplasm of other parts of digestive system	HP:0003474	Somatic sensory dysfunction	10	-0.00150768	0.00133115	-1.13262	0.25749	0.489382	0.2568	0.879205
PGS002021	Benign neoplasm of uterus	HP:0003474	Somatic sensory dysfunction	10	-0.000745264	0.00134127	-0.555643	0.578508	0.448333	0.5741	0.879205
PGS002022	Nontoxic multinodular goiter	HP:0003474	Somatic sensory dysfunction	10	0.00118975	0.00132191	0.900026	0.368198	0.469463	0.3767	0.879205
PGS002028	Hypoglycemia	HP:0003474	Somatic sensory dysfunction	10	0.00112113	0.00130387	0.859847	0.38996	0.466483	0.3969	0.879205
PGS002029	Disorders of lipoid metabolism	HP:0003474	Somatic sensory dysfunction	10	-0.000266937	0.00130118	-0.20515	0.837472	0.43709	0.8312	0.879205
PGS002032	Disorders of bilirubin excretion	HP:0003474	Somatic sensory dysfunction	10	0.000912144	0.0013483	0.676515	0.49878	0.454612	0.5252	0.879205
PGS002033	Overweight, obesity and other hyperalimentation	HP:0003474	Somatic sensory dysfunction	10	-0.0014405	0.00132271	-1.08905	0.276243	0.485305	0.2702	0.879205
PGS002034	Congenital deficiency of other clotting factors (including factor VII)	HP:0003474	Somatic sensory dysfunction	10	-0.000459592	0.00132616	-0.346557	0.728955	0.44038	0.7416	0.879205
PGS002035	Dementias	HP:0003474	Somatic sensory dysfunction	10	0.000708126	0.00137629	0.514519	0.606937	0.446478	0.6097	0.879205
PGS002040	Retinal detachments and defects	HP:0003474	Somatic sensory dysfunction	10	-0.00124171	0.00131586	-0.943647	0.345446	0.472852	0.3389	0.879205
PGS002042	Corneal dystrophy	HP:0003474	Somatic sensory dysfunction	10	0.000809157	0.00132504	0.610666	0.54148	0.451039	0.5414	0.879205
PGS002044	Cataract	HP:0003474	Somatic sensory dysfunction	10	-0.00159676	0.00132747	-1.20286	0.22915	0.496292	0.2327	0.879205
PGS002045	Inflammation of the eye	HP:0003474	Somatic sensory dysfunction	10	0.000809177	0.00132068	0.612697	0.540135	0.451143	0.5344	0.879205
PGS002046	Otosclerosis	HP:0003474	Somatic sensory dysfunction	10	-0.000420401	0.00134686	-0.312133	0.754967	0.439424	0.7578	0.879205
PGS002049	Pulmonary heart disease	HP:0003474	Somatic sensory dysfunction	10	-0.00218951	0.00132424	-1.6534	0.0983812	0.550463	0.1015	0.879205
PGS002050	Atrial fibrillation and flutter	HP:0003474	Somatic sensory dysfunction	10	0.00106329	0.0013549	0.784778	0.432662	0.46128	0.4278	0.879205
PGS002051	Congestive heart failure; nonhypertensive	HP:0003474	Somatic sensory dysfunction	10	-0.000486493	0.00135604	-0.358761	0.719806	0.440743	0.713	0.879205
PGS002052	Occlusion and stenosis of precerebral arteries	HP:0003474	Somatic sensory dysfunction	10	-0.0014299	0.00133361	-1.0722	0.283739	0.483771	0.2841	0.879205
PGS002053	Cerebrovascular disease	HP:0003474	Somatic sensory dysfunction	10	-0.00128757	0.00134531	-0.957075	0.338627	0.473927	0.3407	0.879205
PGS002055	Peripheral vascular disease, unspecified	HP:0003474	Somatic sensory dysfunction	10	-0.00102134	0.0013109	-0.779113	0.435991	0.460907	0.4379	0.879205
PGS002056	Phlebitis and thrombophlebitis	HP:0003474	Somatic sensory dysfunction	10	-0.000889259	0.00130572	-0.681048	0.495908	0.454871	0.4911	0.879205
PGS002057	Varicose veins	HP:0003474	Somatic sensory dysfunction	10	-0.000671876	0.00133861	-0.501921	0.61577	0.445938	0.6193	0.879205
PGS002058	Hemorrhoids	HP:0003474	Somatic sensory dysfunction	10	-0.000466566	0.0013498	-0.345657	0.729631	0.440354	0.7267	0.879205
PGS002059	Circulatory disease NEC	HP:0003474	Somatic sensory dysfunction	10	-0.00251044	0.00131345	-1.91133	0.0560834	0.589129	0.0573	0.879205
PGS002060	Nasal polyps	HP:0003474	Somatic sensory dysfunction	10	-0.00118127	0.00132778	-0.889656	0.373741	0.468681	0.3736	0.879205
PGS002062	Chronic airway obstruction	HP:0003474	Somatic sensory dysfunction	10	-0.000327198	0.00132797	-0.24639	0.805402	0.437876	0.8044	0.879205
PGS002063	Esophagitis, GERD and related diseases	HP:0003474	Somatic sensory dysfunction	10	0.00286374	0.00132337	2.16396	0.0305669	0.632393	0.0312	0.879205
PGS002064	Appendiceal conditions	HP:0003474	Somatic sensory dysfunction	10	0.00300042	0.00132885	2.2579	0.0240427	0.649836	0.0259	0.879205
PGS002065	Inguinal hernia	HP:0003474	Somatic sensory dysfunction	10	-0.000663982	0.00133845	-0.496084	0.619881	0.445692	0.6058	0.879205
PGS002067	Celiac disease	HP:0003474	Somatic sensory dysfunction	10	0.000862748	0.00132132	0.652946	0.513855	0.453291	0.516	0.879205
PGS002068	Diverticulosis	HP:0003474	Somatic sensory dysfunction	10	-0.00214082	0.00136198	-1.57184	0.116121	0.539394	0.1119	0.879205
PGS002069	Functional digestive disorders	HP:0003474	Somatic sensory dysfunction	10	0.000455872	0.00134346	0.339326	0.734394	0.440171	0.7307	0.879205
PGS002070	Anal and rectal polyp	HP:0003474	Somatic sensory dysfunction	10	-0.000374122	0.00132138	-0.283129	0.777103	0.438696	0.7829	0.879205
PGS002072	Cholelithiasis and cholecystitis	HP:0003474	Somatic sensory dysfunction	10	-0.000753657	0.00132055	-0.570716	0.568246	0.449049	0.5735	0.879205
PGS002073	Other biliary tract disease	HP:0003474	Somatic sensory dysfunction	10	-0.000633418	0.00132385	-0.478468	0.632362	0.444969	0.6281	0.879205
PGS002075	Urinary calculus	HP:0003474	Somatic sensory dysfunction	10	0.000627124	0.00132232	0.47426	0.635359	0.4448	0.6355	0.879205
PGS002076	Hyperplasia of prostate	HP:0003474	Somatic sensory dysfunction	10	-0.00116508	0.00133152	-0.875001	0.381662	0.467591	0.3857	0.879205
PGS002077	Endometriosis	HP:0003474	Somatic sensory dysfunction	10	0.000475293	0.00135618	0.350465	0.726021	0.440495	0.724	0.879205
PGS002078	Genital prolapse	HP:0003474	Somatic sensory dysfunction	10	0.00042263	0.00131414	0.321601	0.747783	0.439677	0.7513	0.879205
PGS002079	Irregular menstrual cycle/bleeding	HP:0003474	Somatic sensory dysfunction	10	-0.00114649	0.00134023	-0.85544	0.392394	0.466165	0.3968	0.879205
PGS002080	Rhesus isoimmunization in pregnancy	HP:0003474	Somatic sensory dysfunction	10	-0.000722046	0.00134159	-0.538201	0.590489	0.447529	0.5527	0.879205
PGS002081	Superficial cellulitis and abscess	HP:0003474	Somatic sensory dysfunction	10	0.00132693	0.0013355	0.993582	0.320528	0.476928	0.3219	0.879205
PGS002082	Lupus (localized and systemic)	HP:0003474	Somatic sensory dysfunction	10	0.0021636	0.00132688	1.6306	0.103109	0.547311	0.1049	0.879205
PGS002084	Sarcoidosis	HP:0003474	Somatic sensory dysfunction	10	-0.00181077	0.00131961	-1.3722	0.17013	0.514655	0.1717	0.879205
PGS002085	Seborrheic keratosis	HP:0003474	Somatic sensory dysfunction	10	-0.000510097	0.00129691	-0.393317	0.694121	0.441839	0.6848	0.879205
PGS002086	Diseases of hair and hair follicles	HP:0003474	Somatic sensory dysfunction	10	-0.000319489	0.0013516	-0.236379	0.813159	0.437672	0.8117	0.879205
PGS002087	Sebaceous cyst	HP:0003474	Somatic sensory dysfunction	10	-0.000463444	0.00136721	-0.33897	0.734663	0.440161	0.7387	0.879205
PGS002088	Rheumatoid arthritis	HP:0003474	Somatic sensory dysfunction	10	-0.000681708	0.00133555	-0.510434	0.609795	0.446301	0.6019	0.879205
PGS002089	Ankylosing spondylitis	HP:0003474	Somatic sensory dysfunction	10	-0.00131479	0.00136755	-0.961423	0.336438	0.474279	0.3101	0.879205
PGS002090	Other arthropathies	HP:0003474	Somatic sensory dysfunction	10	0.0005163	0.00130783	0.394775	0.693045	0.441887	0.6991	0.879205
PGS002091	Polymyalgia Rheumatica	HP:0003474	Somatic sensory dysfunction	10	-0.000588648	0.00131665	-0.44708	0.654858	0.443744	0.6535	0.879205
PGS002092	Contracture of palmar fascia [Dupuytren's disease]	HP:0003474	Somatic sensory dysfunction	10	-0.00116903	0.00133369	-0.876534	0.380829	0.467704	0.3803	0.879205
PGS002093	Hallux valgus (Bunion)	HP:0003474	Somatic sensory dysfunction	10	0.000389924	0.00133698	0.291645	0.770584	0.438902	0.7772	0.879205
PGS002094	Osteoarthrosis	HP:0003474	Somatic sensory dysfunction	10	-0.00247401	0.00132577	-1.86609	0.0621527	0.581945	0.062	0.879205
PGS002096	Abdominal pain	HP:0003474	Somatic sensory dysfunction	10	-0.000461615	0.00133197	-0.346565	0.728949	0.44038	0.7282	0.879205
PGS002097	Allergy/adverse effect of penicillin	HP:0003474	Somatic sensory dysfunction	10	-0.00139839	0.00132979	-1.05158	0.293098	0.481926	0.2965	0.879205
PGS002101	Apolipoprotein A	HP:0003474	Somatic sensory dysfunction	10	0.000847962	0.00135292	0.626763	0.530875	0.451878	0.5324	0.879205
PGS002102	Apolipoprotein B	HP:0003474	Somatic sensory dysfunction	10	-0.000549274	0.00134699	-0.407778	0.683473	0.442327	0.6842	0.879205
PGS002103	avMSE	HP:0003474	Somatic sensory dysfunction	10	0.00108239	0.00131623	0.822342	0.410965	0.463824	0.4128	0.879205
PGS002104	Hearing difficulty/problems	HP:0003474	Somatic sensory dysfunction	10	-0.000258808	0.00132514	-0.195306	0.84517	0.436924	0.8488	0.879205
PGS002105	Birth weight	HP:0003474	Somatic sensory dysfunction	10	0.00189282	0.00131557	1.43879	0.150343	0.522534	0.1577	0.879205
PGS002106	Calcium	HP:0003474	Somatic sensory dysfunction	10	0.000664681	0.0013437	0.494663	0.620884	0.445633	0.6179	0.879205
PGS002107	Diagnosed with coeliac disease or gluten sensitivity	HP:0003474	Somatic sensory dysfunction	10	0.00073173	0.00132797	0.551013	0.581677	0.448117	0.5881	0.879205
PGS002108	Cholesterol	HP:0003474	Somatic sensory dysfunction	10	-0.000526901	0.00132512	-0.397625	0.690942	0.441982	0.6928	0.879205
PGS002109	Hair colour (natural, before greying)	HP:0003474	Somatic sensory dysfunction	10	0.00162491	0.00133265	1.21931	0.222849	0.49797	0.2254	0.879205
PGS002110	Skin colour	HP:0003474	Somatic sensory dysfunction	10	0.00196643	0.00134293	1.46429	0.143248	0.525651	0.1467	0.879205
PGS002111	Ever depressed for a whole week	HP:0003474	Somatic sensory dysfunction	10	0.000387541	0.00134195	0.288789	0.772768	0.438832	0.7661	0.879205
PGS002113	Depression possibly related to stressful or traumatic event	HP:0003474	Somatic sensory dysfunction	10	0.000965009	0.00131409	0.734356	0.462805	0.458051	0.4623	0.879205
PGS002115	Alcohol drinker status	HP:0003474	Somatic sensory dysfunction	10	0.00143309	0.00133243	1.07555	0.28224	0.484073	0.2851	0.879205
PGS002116	P duration	HP:0003474	Somatic sensory dysfunction	10	-0.000423231	0.00135154	-0.313147	0.754196	0.439451	0.7525	0.879205
PGS002117	PP interval	HP:0003474	Somatic sensory dysfunction	10	-0.000562204	0.00132883	-0.42308	0.672275	0.442863	0.6747	0.879205
PGS002118	PQ interval	HP:0003474	Somatic sensory dysfunction	10	-0.000782669	0.00132399	-0.591142	0.554481	0.450049	0.5546	0.879205
PGS002121	RR interval	HP:0003474	Somatic sensory dysfunction	10	-0.000599306	0.00132451	-0.452475	0.650968	0.443948	0.6497	0.879205
PGS002122	Red blood cell (erythrocyte) distribution width	HP:0003474	Somatic sensory dysfunction	10	-0.00145185	0.00132092	-1.09912	0.271826	0.486233	0.2754	0.879205
PGS002123	Red blood cell (erythrocyte) count	HP:0003474	Somatic sensory dysfunction	10	0.00123314	0.00131905	0.934873	0.349949	0.472157	0.3593	0.879205
PGS002124	Ever addicted to any substance or behaviour	HP:0003474	Somatic sensory dysfunction	10	0.000395281	0.00130923	0.301918	0.762741	0.439159	0.7575	0.879205
PGS002129	Length of menstrual cycle	HP:0003474	Somatic sensory dysfunction	10	-0.00131719	0.00133697	-0.985207	0.324623	0.47623	0.3299	0.879205
PGS002130	Testosterone (female only)	HP:0003474	Somatic sensory dysfunction	10	0.00164975	0.00134016	1.23101	0.218441	0.499178	0.2259	0.879205
PGS002132	Falls in the last year	HP:0003474	Somatic sensory dysfunction	10	0.0017844	0.00133485	1.33679	0.181421	0.510615	0.1758	0.879205
PGS002133	Body fat percentage	HP:0003474	Somatic sensory dysfunction	10	-0.000589092	0.00130709	-0.450689	0.652255	0.44388	0.6565	0.879205
PGS002135	Fluid intelligence score	HP:0003474	Somatic sensory dysfunction	10	-0.000632327	0.00133984	-0.471942	0.637012	0.444707	0.6372	0.879205
PGS002137	Fractured/broken bones in last 5 years	HP:0003474	Somatic sensory dysfunction	10	-0.000605634	0.00132323	-0.457693	0.647215	0.444149	0.6442	0.879205
PGS002140	Wears glasses or contact lenses	HP:0003474	Somatic sensory dysfunction	10	0.00143439	0.00134643	1.06533	0.286836	0.483152	0.2839	0.879205
PGS002141	Haematocrit percentage	HP:0003474	Somatic sensory dysfunction	10	0.00224591	0.00131254	1.71111	0.0871917	0.55863	0.0907	0.879205
PGS002142	Haemoglobin concentration	HP:0003474	Somatic sensory dysfunction	10	0.00282774	0.00131051	2.15774	0.0310486	0.631263	0.0276	0.879205
PGS002143	Hand grip strength (mean of both)	HP:0003474	Somatic sensory dysfunction	10	-0.00187374	0.0013251	-1.41404	0.157483	0.519562	0.1598	0.879205
PGS002145	Headaches for 3+ months	HP:0003474	Somatic sensory dysfunction	10	0.00240481	0.00131338	1.83101	0.0672253	0.576492	0.0669	0.879205
PGS002147	Immature reticulocyte fraction	HP:0003474	Somatic sensory dysfunction	10	-0.000451046	0.00133043	-0.339023	0.734622	0.440162	0.7405	0.879205
PGS002148	Average total household income before tax	HP:0003474	Somatic sensory dysfunction	10	-0.000432548	0.00132582	-0.326248	0.744265	0.439804	0.7446	0.879205
PGS002149	Sleeplessness / insomnia	HP:0003474	Somatic sensory dysfunction	10	0.00191477	0.00134513	1.42349	0.154727	0.520691	0.1517	0.879205
PGS002150	LDL direct	HP:0003474	Somatic sensory dysfunction	10	-0.000381143	0.00133542	-0.28541	0.775355	0.438751	0.7749	0.879205
PGS002151	Handedness (chirality/laterality)	HP:0003474	Somatic sensory dysfunction	10	0.0015778	0.00133941	1.17798	0.238924	0.493797	0.2403	0.879205
PGS002152	Alcohol intake frequency	HP:0003474	Somatic sensory dysfunction	10	-0.000721991	0.00133302	-0.541622	0.58813	0.447685	0.584	0.879205
PGS002153	General happiness with own health	HP:0003474	Somatic sensory dysfunction	10	0.00126728	0.00132853	0.953897	0.340233	0.473672	0.3399	0.879205
PGS002154	General happiness	HP:0003474	Somatic sensory dysfunction	10	-0.000378334	0.0013131	-0.288124	0.773277	0.438816	0.7757	0.879205
PGS002155	Ease of skin tanning	HP:0003474	Somatic sensory dysfunction	10	-0.00186869	0.00132703	-1.40817	0.159211	0.518865	0.1527	0.879205
PGS002156	Age first had sexual intercourse	HP:0003474	Somatic sensory dysfunction	10	0.000431338	0.00132216	0.326237	0.744274	0.439803	0.7422	0.879205
PGS002157	Alkaline phosphatase	HP:0003474	Somatic sensory dysfunction	10	0.000357807	0.00129954	0.275334	0.783084	0.438512	0.7766	0.879205
PGS002158	Alanine aminotransferase	HP:0003474	Somatic sensory dysfunction	10	-0.0010211	0.00131303	-0.777666	0.436844	0.460812	0.4404	0.879205
PGS002159	Aspartate aminotransferase	HP:0003474	Somatic sensory dysfunction	10	-0.00134814	0.00132264	-1.01928	0.308175	0.479107	0.3093	0.879205
PGS002160	Total bilirubin	HP:0003474	Somatic sensory dysfunction	10	-0.00102394	0.00134033	-0.763949	0.444974	0.45992	0.4464	0.879205
PGS002162	Creatinine (enzymatic) in urine	HP:0003474	Somatic sensory dysfunction	10	0.00062354	0.00131279	0.474974	0.634849	0.444828	0.635	0.879205
PGS002163	Creatinine	HP:0003474	Somatic sensory dysfunction	10	-0.00058687	0.00134861	-0.435165	0.663482	0.4433	0.673	0.879205
PGS002166	QRS duration	HP:0003474	Somatic sensory dysfunction	10	-0.00202936	0.00132455	-1.53211	0.125629	0.534204	0.1317	0.879205
PGS002167	Eosinophil percentage	HP:0003474	Somatic sensory dysfunction	10	-0.00169763	0.00133823	-1.26857	0.204721	0.503131	0.2032	0.879205
PGS002168	Whole body fat-free mass	HP:0003474	Somatic sensory dysfunction	10	0.000740638	0.00131279	0.564172	0.572691	0.448736	0.5697	0.879205
PGS002173	Heel bone mineral density (BMD)	HP:0003474	Somatic sensory dysfunction	10	0.000802721	0.00137462	0.583957	0.559305	0.449694	0.5588	0.879205
PGS002174	Heel Broadband ultrasound attenuation, direct entry	HP:0003474	Somatic sensory dysfunction	10	0.000360878	0.00137537	0.262385	0.793048	0.438219	0.802	0.879205
PGS002175	Speed of sound through heel	HP:0003474	Somatic sensory dysfunction	10	0.0010643	0.00136141	0.781763	0.434432	0.461081	0.4389	0.879205
PGS002178	IGF-1	HP:0003474	Somatic sensory dysfunction	10	0.00097871	0.00131914	0.741927	0.458205	0.458523	0.4541	0.879205
PGS002179	Impedance of whole body	HP:0003474	Somatic sensory dysfunction	10	-0.00125852	0.00130252	-0.966217	0.334035	0.474668	0.3279	0.879205
PGS002181	Lipoprotein A	HP:0003474	Somatic sensory dysfunction	10	0.00290559	0.00132989	2.18482	0.0289995	0.636203	0.029	0.879205
PGS002182	Gamma glutamyltransferase	HP:0003474	Somatic sensory dysfunction	10	-0.00174093	0.0013206	-1.31829	0.187534	0.508547	0.1917	0.879205
PGS002184	Mean carotid IMT (intima-medial thickness) at 120/150/210/240 degrees	HP:0003474	Somatic sensory dysfunction	10	0.00209077	0.00135014	1.54856	0.121621	0.536337	0.1209	0.879205
PGS002185	Microalbumin in urine	HP:0003474	Somatic sensory dysfunction	10	0.001488	0.00135043	1.10188	0.270626	0.486489	0.2687	0.879205
PGS002188	Platelet crit	HP:0003474	Somatic sensory dysfunction	10	0.00102645	0.00133347	0.769754	0.441523	0.460296	0.4393	0.879205
PGS002189	Mean platelet (thrombocyte) volume	HP:0003474	Somatic sensory dysfunction	10	-0.00212996	0.00132792	-1.60398	0.108851	0.543689	0.103	0.879205
PGS002190	Platelet distribution width	HP:0003474	Somatic sensory dysfunction	10	-0.00278464	0.00131684	-2.11463	0.0345655	0.623527	0.0358	0.879205
PGS002192	Potassium in urine	HP:0003474	Somatic sensory dysfunction	10	0.00126421	0.00134424	0.940466	0.347075	0.472599	0.3438	0.879205
PGS002193	Pulse rate, automated reading	HP:0003474	Somatic sensory dysfunction	10	-0.00123439	0.00130166	-0.948322	0.343062	0.473225	0.3474	0.879205
PGS002194	Reticulocyte count	HP:0003474	Somatic sensory dysfunction	10	-0.00206079	0.00131621	-1.5657	0.117551	0.538584	0.1217	0.879205
PGS002195	Sex hormone binding globulin (SHBG)	HP:0003474	Somatic sensory dysfunction	10	0.00037371	0.00134513	0.277824	0.781172	0.43857	0.7779	0.879205
PGS002196	Sleep duration	HP:0003474	Somatic sensory dysfunction	10	0.000880811	0.00133422	0.660169	0.50921	0.453691	0.5172	0.879205
PGS002198	Urea	HP:0003474	Somatic sensory dysfunction	10	-0.00233379	0.001351	-1.72745	0.0842166	0.560994	0.0846	0.879205
PGS002199	Ventricular rate	HP:0003474	Somatic sensory dysfunction	10	-0.00113224	0.00133385	-0.848856	0.396047	0.465692	0.3917	0.879205
PGS002202	Whole body water mass	HP:0003474	Somatic sensory dysfunction	10	0.000839537	0.00131382	0.639004	0.522882	0.452531	0.5258	0.879205
PGS002203	Lymphocyte percentage	HP:0003474	Somatic sensory dysfunction	10	-0.000623975	0.00129842	-0.480566	0.63087	0.445053	0.6351	0.879205
PGS002204	Hair/balding pattern	HP:0003474	Somatic sensory dysfunction	10	-0.000716486	0.00130445	-0.549261	0.582878	0.448036	0.5819	0.879205
PGS002205	Testosterone (male only)	HP:0003474	Somatic sensory dysfunction	10	0.000555395	0.00134376	0.413316	0.679413	0.442519	0.6784	0.879205
PGS002207	Mean corpuscular volume	HP:0003474	Somatic sensory dysfunction	10	-0.000261235	0.00132206	-0.197597	0.843377	0.436962	0.8513	0.879205
PGS002208	Monocyte percentage	HP:0003474	Somatic sensory dysfunction	10	-0.000269734	0.00133305	-0.202344	0.839665	0.437042	0.8328	0.879205
PGS002209	Morning/evening person (chronotype)	HP:0003474	Somatic sensory dysfunction	10	0.00150668	0.00132942	1.13334	0.257187	0.489451	0.2573	0.879205
PGS002210	Use of sun/uv protection	HP:0003474	Somatic sensory dysfunction	10	-0.000295834	0.00131821	-0.224421	0.822449	0.437439	0.8207	0.879205
PGS002211	Myopia diagnosis	HP:0003474	Somatic sensory dysfunction	10	-0.00146597	0.00130696	-1.12166	0.26212	0.488342	0.26	0.879205
PGS002212	Daytime dozing / sleeping (narcolepsy)	HP:0003474	Somatic sensory dysfunction	10	0.0024718	0.00132113	1.87098	0.0614718	0.582713	0.0618	0.879205
PGS002213	Neuroticism score	HP:0003474	Somatic sensory dysfunction	10	0.00262311	0.00133145	1.97011	0.0489419	0.598721	0.0506	0.879205
PGS002214	Neutrophil percentage	HP:0003474	Somatic sensory dysfunction	10	0.000877621	0.00130165	0.674237	0.500226	0.454482	0.4913	0.879205
PGS002216	Phosphate	HP:0003474	Somatic sensory dysfunction	10	0.00143544	0.00133321	1.07669	0.28173	0.484177	0.2823	0.879205
PGS002218	Overall health rating	HP:0003474	Somatic sensory dysfunction	10	0.000650829	0.00131612	0.494505	0.620995	0.445626	0.6264	0.879205
PGS002219	Total protein	HP:0003474	Somatic sensory dysfunction	10	-0.00100742	0.00131475	-0.766249	0.443605	0.460069	0.4403	0.879205
PGS002222	Ever contemplated self-harm / Recent thoughts of suicide or self-harm	HP:0003474	Somatic sensory dysfunction	10	-0.00218159	0.00133391	-1.63548	0.102081	0.547983	0.0979	0.879205
PGS002223	Sensitive stomach	HP:0003474	Somatic sensory dysfunction	10	0.00214976	0.00129961	1.65416	0.0982284	0.550567	0.094	0.879205
PGS002225	Snoring	HP:0003474	Somatic sensory dysfunction	10	-0.00146296	0.0013126	-1.11455	0.265157	0.487672	0.2654	0.879205
PGS002227	Mean sphered cell volume	HP:0003474	Somatic sensory dysfunction	10	0.000812116	0.00132347	0.613626	0.539522	0.451191	0.5391	0.879205
PGS002229	Urate	HP:0003474	Somatic sensory dysfunction	10	-0.00113572	0.00133974	-0.847721	0.396679	0.465611	0.3959	0.879205
PGS002230	Water intake	HP:0003474	Somatic sensory dysfunction	10	-0.000583218	0.0013013	-0.448183	0.654062	0.443785	0.659	0.879205
PGS002231	Qualifications (years of education)	HP:0003474	Somatic sensory dysfunction	10	-0.00182571	0.00131774	-1.38549	0.166034	0.516197	0.1674	0.879205
PGS002232	Stool Frequency	HP:0003474	Somatic sensory dysfunction	10	-0.00169889	0.00131697	-1.29	0.197177	0.50544	0.1977	0.879205
PGS002236	Ascending aorta diameter (MRI-derived)	HP:0003474	Somatic sensory dysfunction	10	0.00189941	0.00134005	1.41742	0.156493	0.519965	0.1574	0.879205
PGS002237	Chronic Kidney Disease (stage 3 or greater)	HP:0003474	Somatic sensory dysfunction	10	0.000929281	0.00135666	0.684978	0.493425	0.455097	0.4913	0.879205
PGS002242	Breast cancer	HP:0003474	Somatic sensory dysfunction	10	0.00104105	0.00133311	0.78092	0.434928	0.461025	0.4378	0.879205
PGS002245	Liver fat (MRI-derived)	HP:0003474	Somatic sensory dysfunction	10	-0.00211207	0.00132021	-1.59979	0.109779	0.543124	0.1094	0.879205
PGS002247	Melanoma	HP:0003474	Somatic sensory dysfunction	10	-0.000640618	0.00134564	-0.476067	0.63407	0.444872	0.6356	0.879205
PGS002248	Childhood asthma	HP:0003474	Somatic sensory dysfunction	10	-0.000405322	0.00134703	-0.300901	0.763516	0.439134	0.7561	0.879205
PGS002250	Epithelial ovarian cancer	HP:0003474	Somatic sensory dysfunction	10	0.00142714	0.00134069	1.06448	0.287221	0.483075	0.2873	0.879205
PGS002254	Physical activity (self-reported)	HP:0003474	Somatic sensory dysfunction	10	0.00355835	0.00133611	2.66322	0.00779214	0.733516	0.0057	0.879205
PGS002255	Physical activity (measured)	HP:0003474	Somatic sensory dysfunction	10	0.00100941	0.00134187	0.752246	0.451978	0.459172	0.4488	0.879205
PGS002256	Gestational diabetes mellitus in early pregnancy	HP:0003474	Somatic sensory dysfunction	10	0.00236614	0.00131826	1.79489	0.0727982	0.570985	0.0735	0.879205
PGS002261	Neuroblastoma	HP:0003474	Somatic sensory dysfunction	10	-0.000972019	0.00134354	-0.723478	0.469458	0.457383	0.4713	0.879205
PGS002263	Uterine fibroids	HP:0003474	Somatic sensory dysfunction	10	0.000295577	0.00135646	0.217904	0.827523	0.437318	0.8345	0.879205
PGS002264	Pancreatic ductal adenocarcinoma	HP:0003474	Somatic sensory dysfunction	10	-0.000254259	0.00132229	-0.192286	0.847534	0.436875	0.8488	0.879205
PGS002266	Nonsyndromic cleft lip with or without cleft palate	HP:0003474	Somatic sensory dysfunction	10	-0.000379767	0.00131701	-0.288355	0.7731	0.438822	0.7752	0.879205
PGS002267	Ascending thoracic aortic diameter	HP:0003474	Somatic sensory dysfunction	10	-0.000775497	0.00133595	-0.580484	0.561643	0.449523	0.5627	0.879205
PGS002269	Age-related macular degeneration	HP:0003474	Somatic sensory dysfunction	10	-0.000552438	0.00132352	-0.4174	0.676424	0.442662	0.6845	0.879205
PGS002271	Mitral valve prolapse	HP:0003474	Somatic sensory dysfunction	10	-0.000255908	0.00133772	-0.191301	0.848306	0.436859	0.8482	0.879205
PGS002273	COVID-19 infection	HP:0003474	Somatic sensory dysfunction	10	0.00146664	0.00133688	1.09707	0.272724	0.486043	0.2686	0.879205
PGS002276	QTc duration	HP:0003474	Somatic sensory dysfunction	10	-0.00125237	0.00131669	-0.951149	0.341626	0.473451	0.3367	0.879205
PGS002278	Supranormal left ventricular ejection fraction	HP:0003474	Somatic sensory dysfunction	10	0.000306188	0.00131368	0.233076	0.815722	0.437606	0.8074	0.879205
PGS002279	Reduced left ventricular ejection fraction	HP:0003474	Somatic sensory dysfunction	10	-0.000907761	0.00133545	-0.679741	0.496735	0.454796	0.4925	0.879205
PGS002282	Nonalcoholic fatty liver disease	HP:0003474	Somatic sensory dysfunction	10	-0.000443585	0.00131366	-0.337671	0.735641	0.440124	0.7378	0.879205
PGS002288	Pelvic organ prolapse	HP:0003474	Somatic sensory dysfunction	10	-0.000288939	0.00130962	-0.220629	0.8254	0.437368	0.8255	0.879205
PGS002290	Uric acid level	HP:0003474	Somatic sensory dysfunction	10	0.000272384	0.00135202	0.201465	0.840352	0.437027	0.8448	0.879205
PGS002291	Nasopharyngeal carcinoma	HP:0003474	Somatic sensory dysfunction	10	-0.00104042	0.00133754	-0.77786	0.436729	0.460824	0.4444	0.879205
PGS002292	Keratoconus	HP:0003474	Somatic sensory dysfunction	10	-0.00236431	0.00132735	-1.78122	0.0750043	0.568929	0.0749	0.879205
PGS002295	Insulin growth-like factor-1 level	HP:0003474	Somatic sensory dysfunction	10	0.00119086	0.00133251	0.893702	0.371572	0.468985	0.3788	0.879205
PGS002298	Esophageal cancer	HP:0003474	Somatic sensory dysfunction	10	0.000313883	0.00129849	0.241729	0.809011	0.43778	0.8123	0.879205
PGS002299	Gastric cancer	HP:0003474	Somatic sensory dysfunction	10	0.000943117	0.00132071	0.714101	0.475235	0.456815	0.4672	0.879205
PGS002303	Diffuse large B-cell lymphoma	HP:0003474	Somatic sensory dysfunction	10	-0.000505427	0.00131215	-0.38519	0.700131	0.441572	0.7008	0.879205
PGS002304	Follicular lymphoma	HP:0003474	Somatic sensory dysfunction	10	-0.000549753	0.00135282	-0.406376	0.684503	0.442279	0.6875	0.879205
PGS002305	Chronic lymphoid leukemia	HP:0003474	Somatic sensory dysfunction	10	0.00102584	0.0013094	0.783445	0.433444	0.461192	0.4331	0.879205
PGS002309	Number of children ever born	HP:0003474	Somatic sensory dysfunction	10	0.00121837	0.0013115	0.928994	0.352987	0.471696	0.346	0.879205
PGS002311	Asthma	HP:0003474	Somatic sensory dysfunction	10	0.000950636	0.00133317	0.713062	0.475877	0.456752	0.4719	0.879205
PGS002312	Autoimmune disease	HP:0003474	Somatic sensory dysfunction	10	-0.000282557	0.00132401	-0.213411	0.831025	0.437236	0.8327	0.879205
PGS002314	Balding Type 1	HP:0003474	Somatic sensory dysfunction	10	0.00142744	0.00132193	1.07982	0.280333	0.484461	0.2825	0.879205
PGS002315	Bone Mineral Density	HP:0003474	Somatic sensory dysfunction	10	0.00117312	0.00135191	0.867748	0.385621	0.467058	0.3881	0.879205
PGS002316	Cardiovascular disease	HP:0003474	Somatic sensory dysfunction	10	0.00115932	0.00132194	0.876978	0.380588	0.467737	0.3824	0.879205
PGS002317	Childless	HP:0003474	Somatic sensory dysfunction	10	-0.00103088	0.00132559	-0.777678	0.436837	0.460812	0.442	0.879205
PGS002318	Chronotype (morning person)	HP:0003474	Somatic sensory dysfunction	10	-0.00265053	0.00131177	-2.02057	0.0434363	0.607184	0.0446	0.879205
PGS002319	College education	HP:0003474	Somatic sensory dysfunction	10	-0.00216408	0.00131202	-1.64943	0.0991923	0.54991	0.1045	0.879205
PGS002320	Dermatologic diseases	HP:0003474	Somatic sensory dysfunction	10	-0.00048292	0.00132772	-0.36372	0.716099	0.440894	0.7183	0.879205
PGS002321	Diabetes (any type)	HP:0003474	Somatic sensory dysfunction	10	-0.000891845	0.00131592	-0.677736	0.498006	0.454681	0.4987	0.879205
PGS002323	Eczema	HP:0003474	Somatic sensory dysfunction	10	0.00189135	0.00135111	1.39985	0.161689	0.517881	0.1582	0.879205
PGS002324	Endocrine and diabetes diseases	HP:0003474	Somatic sensory dysfunction	10	-0.000948634	0.00132535	-0.715762	0.474209	0.456915	0.4728	0.879205
PGS002325	Eosinophil count	HP:0003474	Somatic sensory dysfunction	10	-0.00263718	0.00133196	-1.97993	0.0478276	0.60035	0.0452	0.879205
PGS002327	Forced Vital Capacity	HP:0003474	Somatic sensory dysfunction	10	0.000431407	0.00133898	0.32219	0.747337	0.439693	0.7518	0.879205
PGS002331	HbA1c	HP:0003474	Somatic sensory dysfunction	10	-0.000811585	0.00130487	-0.621966	0.534024	0.451626	0.5384	0.879205
PGS002333	High Light Scatter Reticulocyte Count	HP:0003474	Somatic sensory dysfunction	10	-0.00241825	0.00131497	-1.83902	0.0660377	0.577728	0.0619	0.879205
PGS002334	High cholesterol	HP:0003474	Somatic sensory dysfunction	10	0.000571244	0.00131139	0.435603	0.663165	0.443317	0.6528	0.879205
PGS002336	Hypothyroidism	HP:0003474	Somatic sensory dysfunction	10	-0.00132469	0.00133626	-0.991342	0.32162	0.476741	0.32	0.879205
PGS002338	Lymphocyte Count	HP:0003474	Somatic sensory dysfunction	10	-0.000669209	0.00133451	-0.501465	0.616091	0.445919	0.6192	0.879205
PGS002340	Mean Platelet Volume	HP:0003474	Somatic sensory dysfunction	10	-0.0027059	0.00133541	-2.02626	0.04285	0.608151	0.044	0.879205
PGS002341	Monocyte Count	HP:0003474	Somatic sensory dysfunction	10	-0.000346893	0.00134066	-0.258748	0.795852	0.438139	0.7912	0.879205
PGS002342	Neuroticism	HP:0003474	Somatic sensory dysfunction	10	0.00237131	0.00132623	1.78801	0.0739019	0.569948	0.0754	0.879205
PGS002343	Platelet count	HP:0003474	Somatic sensory dysfunction	10	0.00203911	0.00131442	1.55134	0.120953	0.5367	0.1261	0.879205
PGS002344	Psoriasis	HP:0003474	Somatic sensory dysfunction	10	-0.000966817	0.0013299	-0.726986	0.467306	0.457598	0.465	0.879205
PGS002345	Red Blood Cell Count	HP:0003474	Somatic sensory dysfunction	10	0.00164199	0.00133698	1.22813	0.219519	0.49888	0.2184	0.879205
PGS002346	Red Blood Cell Distribution Width	HP:0003474	Somatic sensory dysfunction	10	-0.0015041	0.00132458	-1.13553	0.256267	0.489661	0.2594	0.879205
PGS002347	Respiratory and ear-nose-throat diseases	HP:0003474	Somatic sensory dysfunction	10	0.00136342	0.00133054	1.02471	0.305604	0.479575	0.3046	0.879205
PGS002350	Tanning	HP:0003474	Somatic sensory dysfunction	10	0.000941581	0.00134468	0.700227	0.483855	0.455988	0.4821	0.879205
PGS002351	Thyroid (self-reported conditions)	HP:0003474	Somatic sensory dysfunction	10	-0.000971631	0.00132473	-0.733459	0.463351	0.457996	0.4592	0.879205
PGS002356	Waist-Hip Ratio	HP:0003474	Somatic sensory dysfunction	10	-0.0010342	0.00132351	-0.781414	0.434637	0.461058	0.4333	0.879205
PGS002357	White Blood Count	HP:0003474	Somatic sensory dysfunction	10	-0.00159059	0.00133597	-1.19059	0.233935	0.495055	0.2314	0.879205
PGS002725	Ischemic stroke	HP:0003474	Somatic sensory dysfunction	10	-0.000810376	0.00132999	-0.609309	0.542378	0.450969	0.5472	0.879205
PGS002726	Multiple sclerosis	HP:0003474	Somatic sensory dysfunction	10	-0.00088985	0.00132506	-0.671553	0.501934	0.45433	0.4995	0.879205
PGS002730	LDL lowering in response to statin	HP:0003474	Somatic sensory dysfunction	10	0.000939404	0.0013237	0.709678	0.477974	0.456549	0.4705	0.879205
PGS002732	Chronic elevation of alanine aminotransferase	HP:0003474	Somatic sensory dysfunction	10	-0.000391792	0.00129403	-0.302768	0.762093	0.439181	0.7596	0.879205
PGS002737	Endometrial cancer	HP:0003474	Somatic sensory dysfunction	10	0.000545567	0.00133977	0.407209	0.683891	0.442308	0.6842	0.879205
PGS002738	Alcohol use disorder	HP:0003474	Somatic sensory dysfunction	10	-0.000260761	0.00132875	-0.196245	0.844436	0.43694	0.849	0.879205
PGS002747	Gastrointestinal cancer	HP:0003474	Somatic sensory dysfunction	10	0.000454737	0.00132669	0.34276	0.731809	0.44027	0.7268	0.879205
PGS002749	Total knee replacement	HP:0003474	Somatic sensory dysfunction	10	0.00159149	0.00130652	1.21812	0.2233	0.497848	0.2262	0.879205
PGS002750	Total hip replacement	HP:0003474	Somatic sensory dysfunction	10	-0.00110285	0.00132916	-0.829731	0.406775	0.464339	0.4078	0.879205
PGS002753	Alzheimer's disease	HP:0003474	Somatic sensory dysfunction	10	0.000365499	0.00134146	0.272463	0.78529	0.438446	0.7931	0.879205
PGS002755	Atopic dermatitis	HP:0003474	Somatic sensory dysfunction	10	-0.003068	0.00136069	-2.25474	0.0242405	0.649239	0.0239	0.879205
PGS002759	Depression	HP:0003474	Somatic sensory dysfunction	10	-0.000638762	0.00131613	-0.485333	0.627485	0.445248	0.6258	0.879205
PGS002760	Epilepsy	HP:0003474	Somatic sensory dysfunction	10	0.000572404	0.00133607	0.428423	0.668382	0.443055	0.6699	0.879205
PGS002761	Glaucoma	HP:0003474	Somatic sensory dysfunction	10	0.00143714	0.00131797	1.09042	0.275637	0.485431	0.271	0.879205
PGS002762	Gout	HP:0003474	Somatic sensory dysfunction	10	-0.00167755	0.00132138	-1.26955	0.20437	0.503236	0.2036	0.879205
PGS002763	Hip osteoarthritis	HP:0003474	Somatic sensory dysfunction	10	-0.00203431	0.00132725	-1.53273	0.125476	0.534284	0.1251	0.879205
PGS002767	Knee osteoarthritis	HP:0003474	Somatic sensory dysfunction	10	-0.000893307	0.00131579	-0.678912	0.49726	0.454749	0.4957	0.879205
PGS002768	Osteoporosis	HP:0003474	Somatic sensory dysfunction	10	-0.000660551	0.00137292	-0.481127	0.630471	0.445076	0.6325	0.879205
PGS002769	Seropositive rheumatoid arthritis	HP:0003474	Somatic sensory dysfunction	10	-0.000778541	0.00133752	-0.582078	0.56057	0.449601	0.5553	0.879205
PGS002770	Stroke	HP:0003474	Somatic sensory dysfunction	10	-0.000593247	0.00134359	-0.44154	0.658863	0.443536	0.658	0.879205
PGS002774	Incident atrial fibrillation	HP:0003474	Somatic sensory dysfunction	10	0.000703202	0.00135384	0.519413	0.603521	0.446691	0.6017	0.879205
PGS002776	Incident coronary artery disease	HP:0003474	Somatic sensory dysfunction	10	-0.00111376	0.00132114	-0.843027	0.399298	0.465276	0.397	0.879205
PGS002778	Incident hypertension	HP:0003474	Somatic sensory dysfunction	10	0.00182633	0.00132266	1.3808	0.16747	0.515652	0.1682	0.879205
PGS002780	Incident type 2 diabetes	HP:0003474	Somatic sensory dysfunction	10	-0.00195859	0.00133968	-1.46198	0.143878	0.525367	0.1437	0.879205
PGS002782	nonHDL Cholesterol	HP:0003474	Somatic sensory dysfunction	10	-0.00118836	0.00130466	-0.910854	0.362465	0.470289	0.3602	0.879205
PGS002786	Bipolar disorder	HP:0003474	Somatic sensory dysfunction	10	-0.00104229	0.00136708	-0.762422	0.445884	0.459822	0.4462	0.879205
PGS002787	Type 1 bipolar disorder	HP:0003474	Somatic sensory dysfunction	10	-0.000680015	0.00135034	-0.503587	0.614598	0.446009	0.6152	0.879205
PGS002788	Type 2 bipolar disorder	HP:0003474	Somatic sensory dysfunction	10	-0.0015638	0.00133814	-1.16864	0.242667	0.492874	0.2414	0.879205
PGS002790	Autism spectrum disorder	HP:0003474	Somatic sensory dysfunction	10	-0.00223953	0.00133577	-1.67659	0.093755	0.553711	0.0896	0.879205
PGS002811	Abdominal adipose tissue volumes adjusted for BMI and height	HP:0003474	Somatic sensory dysfunction	10	0.000935637	0.00131394	0.712087	0.476481	0.456694	0.484	0.879205
PGS002813	Visceral adipose tissue volumes adjusted for BMI and height	HP:0003474	Somatic sensory dysfunction	10	0.000937033	0.00133233	0.703302	0.481937	0.45617	0.4843	0.879205
PGS002823	Age at Menopause	HP:0003474	Somatic sensory dysfunction	10	0.00239968	0.00133156	1.80215	0.0716495	0.572082	0.072	0.879205
PGS002828	Alcohol consumption	HP:0003474	Somatic sensory dysfunction	10	-0.000257725	0.00132212	-0.194934	0.845462	0.436918	0.8358	0.879205
PGS002853	BMI	HP:0003474	Somatic sensory dysfunction	10	0.00051135	0.00129153	0.395927	0.692194	0.441926	0.6935	0.879205
PGS002867	C-reactive Protein	HP:0003474	Somatic sensory dysfunction	10	0.000422399	0.00134673	0.313648	0.753816	0.439464	0.7589	0.879205
PGS002892	Diastolic Blood Pressure	HP:0003474	Somatic sensory dysfunction	10	0.00153684	0.00132828	1.15701	0.247384	0.491735	0.2547	0.879205
PGS002922	Estradiol	HP:0003474	Somatic sensory dysfunction	10	0.000695115	0.00136073	0.510841	0.60951	0.446319	0.6076	0.879205
PGS002932	Fasting Plasma Glucose	HP:0003474	Somatic sensory dysfunction	10	0.00112534	0.00133059	0.845743	0.397782	0.465469	0.3976	0.879205
PGS002937	Glucose	HP:0003474	Somatic sensory dysfunction	10	0.00146459	0.00134266	1.09081	0.275466	0.485466	0.2752	0.879205
PGS002957	HDL	HP:0003474	Somatic sensory dysfunction	10	-0.000617114	0.00132634	-0.465277	0.641776	0.444444	0.646	0.879205
PGS002972	Height	HP:0003474	Somatic sensory dysfunction	10	-0.00145349	0.0013591	-1.06945	0.284977	0.483522	0.2894	0.879205
PGS002997	Hypertension	HP:0003474	Somatic sensory dysfunction	10	0.00317369	0.00133022	2.38583	0.0171187	0.674775	0.0195	0.879205
PGS003037	LDL	HP:0003474	Somatic sensory dysfunction	10	-0.000939978	0.00132691	-0.708394	0.47877	0.456473	0.474	0.879205
PGS003043	Polyunsatturated Fatty Acids	HP:0003474	Somatic sensory dysfunction	10	-0.00185767	0.00133113	-1.39556	0.162978	0.517377	0.162	0.879205
PGS003072	Systolic Blood Pressure	HP:0003474	Somatic sensory dysfunction	10	0.00241582	0.00132418	1.82439	0.0682199	0.575474	0.07	0.879205
PGS003137	Total Cholesterol	HP:0003474	Somatic sensory dysfunction	10	-0.000901174	0.00132299	-0.681165	0.495834	0.454878	0.4915	0.879205
PGS003162	Vitamin B12	HP:0003474	Somatic sensory dysfunction	10	0.000818138	0.00134716	0.607305	0.543707	0.450866	0.5324	0.879205
PGS003177	Vitamin D	HP:0003474	Somatic sensory dysfunction	10	0.000760676	0.00138369	0.549743	0.582547	0.448058	0.5693	0.879205
PGS003212	Sleep Apnea	HP:0003474	Somatic sensory dysfunction	10	-0.000474781	0.00134001	-0.35431	0.723138	0.440609	0.7203	0.879205
PGS003227	estimated glomerular filtration rate	HP:0003474	Somatic sensory dysfunction	10	-0.000738693	0.00132289	-0.558395	0.576628	0.448462	0.5771	0.879205
PGS003242	Creatine	HP:0003474	Somatic sensory dysfunction	10	0.000811385	0.00134244	0.604412	0.545628	0.450718	0.5475	0.879205
PGS003268	estimated glomerular filtration rate (Creatine)	HP:0003474	Somatic sensory dysfunction	10	0.000418865	0.00134106	0.312338	0.754811	0.439429	0.7584	0.879205
PGS003282	Cystatin C	HP:0003474	Somatic sensory dysfunction	10	-0.000910998	0.00133966	-0.68002	0.496558	0.454812	0.5018	0.879205
PGS003308	estimated glomerular filtration rate (Cystatin C)	HP:0003474	Somatic sensory dysfunction	10	0.000373632	0.00132697	0.281567	0.7783	0.438659	0.773	0.879205
PGS003322	Insomnia	HP:0003474	Somatic sensory dysfunction	10	0.00255798	0.00133285	1.91918	0.0550817	0.590394	0.0534	0.879205
PGS003330	Factor VIII levels	HP:0003474	Somatic sensory dysfunction	10	-0.000334045	0.00132362	-0.252373	0.800774	0.438001	0.8001	0.879205
PGS003332	Venous thromboembolism	HP:0003474	Somatic sensory dysfunction	10	-0.000570085	0.00131717	-0.43281	0.665192	0.443214	0.6531	0.879205
PGS003334	Dementia	HP:0003474	Somatic sensory dysfunction	10	0.0018339	0.00131634	1.39318	0.163695	0.517097	0.1636	0.879205
PGS003335	Bladder cancer	HP:0003474	Somatic sensory dysfunction	10	-0.00274628	0.00132373	-2.07466	0.0381258	0.616492	0.0395	0.879205
PGS003354	Childhood steroid-sensitive nephrotic syndrome	HP:0003474	Somatic sensory dysfunction	10	-0.00126397	0.00133481	-0.946931	0.343771	0.473114	0.3779	0.879205
PGS003361	Age of smoking initiation	HP:0003474	Somatic sensory dysfunction	10	0.00211769	0.00134848	1.57043	0.116448	0.539208	0.1126	0.879205
PGS003373	Drinks per week	HP:0003474	Somatic sensory dysfunction	10	-0.000696263	0.00133981	-0.519673	0.60334	0.446703	0.5969	0.879205
PGS003382	Skin cutaneous melanoma	HP:0003474	Somatic sensory dysfunction	10	-0.000740187	0.00134156	-0.551736	0.581181	0.448151	0.5812	0.879205
PGS003383	Prostate adenocarcinoma	HP:0003474	Somatic sensory dysfunction	10	-0.000349092	0.00133728	-0.261046	0.79408	0.438189	0.7943	0.879205
PGS003385	Ovarian serous carcinoma	HP:0003474	Somatic sensory dysfunction	10	0.00114917	0.00133991	0.857648	0.391174	0.466324	0.3883	0.879205
PGS003387	Esophageal adenocarcinoma or Barrett‚Äôs esophagus	HP:0003474	Somatic sensory dysfunction	10	-0.00193408	0.00131892	-1.46641	0.142669	0.525912	0.1421	0.879205
PGS003388	Esophageal adenocarcinoma	HP:0003474	Somatic sensory dysfunction	10	0.000449189	0.00131063	0.342728	0.731834	0.440269	0.7301	0.879205
PGS003389	Cervical cancer	HP:0003474	Somatic sensory dysfunction	10	0.00122872	0.00132264	0.928992	0.352988	0.471696	0.3545	0.879205
PGS003390	Head and neck squamous cell carcinoma	HP:0003474	Somatic sensory dysfunction	10	-0.000854319	0.00135786	-0.629164	0.529302	0.452005	0.536	0.879205
PGS003391	Lung cancer	HP:0003474	Somatic sensory dysfunction	10	0.000564547	0.00134356	0.420188	0.674386	0.44276	0.6758	0.879205
PGS003392	Lung squamous cell carcinoma	HP:0003474	Somatic sensory dysfunction	10	0.000592642	0.00134256	0.441428	0.658944	0.443532	0.6719	0.879205
PGS003400	Obesity	HP:0003474	Somatic sensory dysfunction	10	-0.00290219	0.00130489	-2.22409	0.0262366	0.643473	0.0257	0.879205
PGS003406	Intracranial aneurysm	HP:0003474	Somatic sensory dysfunction	10	-0.00119397	0.00134231	-0.889489	0.373831	0.468668	0.3677	0.879205
PGS000282	Stem cell factor (SCF) serum levels	HP:0001251	Ataxia	30	0.00108844	0.00231082	0.471021	0.637669	0.110702	0.6377	0.879215
PGS000584	Cancer of prostate	HP:0001251	Ataxia	30	-0.00110071	0.0023178	-0.474895	0.634906	0.110858	0.6338	0.879215
PGS000907	Major depressive disorder	HP:0001251	Ataxia	30	0.00106499	0.00226979	0.4692	0.63897	0.11063	0.6334	0.879215
PGS000999	Comparative body size at age 10	HP:0001251	Ataxia	30	0.00107531	0.00223656	0.480785	0.630714	0.111097	0.6311	0.879215
PGS001048	NSTEMI (algorithmically-defined)	HP:0001251	Ataxia	30	-0.00107364	0.00226742	-0.473507	0.635895	0.110802	0.6302	0.879215
PGS001074	Types of physical activity in last 4 weeks (other exercises)	HP:0001251	Ataxia	30	-0.00108305	0.0022998	-0.470933	0.637732	0.110699	0.6377	0.879215
PGS001559	Volume of grey matter in Frontal Orbital Cortex (R)	HP:0001251	Ataxia	30	-0.0010746	0.00228449	-0.470391	0.638119	0.110677	0.6377	0.879215
PGS001728	WA L2 in tract uncinate fasciculus (R)	HP:0001251	Ataxia	30	-0.00110684	0.00227534	-0.486451	0.626692	0.11133	0.6308	0.879215
PGS002088	Rheumatoid arthritis	HP:0001251	Ataxia	30	0.00109046	0.0023073	0.472614	0.636532	0.110766	0.6347	0.879215
PGS002106	Calcium	HP:0001251	Ataxia	30	0.00108932	0.00232139	0.469254	0.638931	0.110632	0.6377	0.879215
PGS002828	Alcohol consumption	HP:0001251	Ataxia	30	0.00108732	0.00228399	0.476059	0.634076	0.110905	0.6334	0.879215
PGS001006	Weight change compared with 1 year ago	HP:0001257	Spasticity	53	5.73898e-05	0.00305721	0.018772	0.985025	0.501374	0.9837	0.879225
PGS000265	Matrix metalloproteinase-10 (MMP-10) serum levels	HP:0002788	Recurrent upper respiratory tract infections	6	0.00105692	0.00102477	1.03138	0.30247	0.227849	0.3062	0.879226
PGS000594	Cancer of other male genital organs	HP:0002788	Recurrent upper respiratory tract infections	6	0.00103189	0.00103979	0.992403	0.321103	0.22452	0.3126	0.879226
PGS000666	Body surface area-indexed left ventricular end-systolic volume	HP:0002788	Recurrent upper respiratory tract infections	6	-0.00103942	0.0010258	-1.01328	0.31103	0.226288	0.3104	0.879226
PGS000865	Hepatic fat content	HP:0002788	Recurrent upper respiratory tract infections	6	-0.00104946	0.00102808	-1.02079	0.307456	0.226933	0.3081	0.879226
PGS000907	Major depressive disorder	HP:0002788	Recurrent upper respiratory tract infections	6	0.00104342	0.00101967	1.02329	0.306274	0.227148	0.3079	0.879226
PGS001431	Mean FA in posterior limb of internal capsule on FA skeleton (R)	HP:0002788	Recurrent upper respiratory tract infections	6	0.00104664	0.00103508	1.01117	0.312038	0.226107	0.3133	0.879226
PGS001533	Tinnitus severity	HP:0002788	Recurrent upper respiratory tract infections	6	0.00105025	0.00104612	1.00395	0.315507	0.225493	0.3139	0.879226
PGS001625	Volume of grey matter in VIIIa Cerebellum (L)	HP:0002788	Recurrent upper respiratory tract infections	6	-0.00103494	0.00102948	-1.00531	0.31485	0.225609	0.3122	0.879226
PGS001638	Volume of thalamus (R)	HP:0002788	Recurrent upper respiratory tract infections	6	0.00104256	0.00104357	0.99904	0.317877	0.225078	0.3092	0.879226
PGS001730	WA L3 in tract anterior thalamic radiation (L)	HP:0002788	Recurrent upper respiratory tract infections	6	-0.00105094	0.0010313	-1.01904	0.308288	0.226782	0.3136	0.879226
PGS001770	WA OD in tract superior longitudinal fasciculus (R)	HP:0002788	Recurrent upper respiratory tract infections	6	0.0010377	0.00103121	1.00629	0.314378	0.225692	0.3089	0.879226
PGS002205	Testosterone (male only)	HP:0002788	Recurrent upper respiratory tract infections	6	0.00104035	0.00104288	0.997572	0.318589	0.224955	0.3126	0.879226
PGS001132	Family history of chronic bronchitis/emphysema	HP:0002553	Highly arched eyebrow	5	-0.000251419	0.000938187	-0.267984	0.788735	0.184656	0.7857	0.879228
PGS001466	Mean ICVF in genu of corpus callosum on FA skeleton	HP:0012427	Increased femoral anteversion	12	-0.000914783	0.00145071	-0.630577	0.528378	0.279597	0.5262	0.879238
PGS001105	Body fat percentage (trunk fat)	HP:0001065	Striae distensae	18	0.00320395	0.00179023	1.78969	0.0736321	0.965308	0.0745	0.879254
PGS000341	Systemic sclerosis	HP:0000369	Low-set ears	14	0.000360708	0.00159884	0.225606	0.821527	0.0736153	0.8243	0.879265
PGS000594	Cancer of other male genital organs	HP:0025502	Overweight	8	-0.000768713	0.00120062	-0.640266	0.522062	0.145419	0.5217	0.879277
PGS001344	Asthma (diagnosed by doctor)	HP:0025502	Overweight	8	-0.000774605	0.00120441	-0.643141	0.520195	0.145575	0.5216	0.879277
PGS000077	Lymphocytic leukemia	HP:0000613	Photophobia	6	1.04653e-05	0.00101985	0.0102616	0.991813	0.318785	0.9911	0.879283
PGS000870	Cystic fibrosis related diabetes	HP:0000613	Photophobia	6	6.8594e-06	0.00103088	0.00665395	0.994692	0.318783	0.9946	0.879283
PGS000879	Intraocular pressure	HP:0000613	Photophobia	6	-7.07051e-06	0.00102538	-0.0068955	0.994499	0.318783	0.9947	0.879283
PGS001026	Forearm or wrist fracture	HP:0000613	Photophobia	6	1.20403e-05	0.00104852	0.0114831	0.990839	0.318787	0.9919	0.879283
PGS001250	Calculus of kidney and ureter (time-to-event)	HP:0000613	Photophobia	6	9.98396e-06	0.00103768	0.00962142	0.992324	0.318785	0.993	0.879283
PGS002142	Haemoglobin concentration	HP:0000613	Photophobia	6	-8.84809e-06	0.00101757	-0.00869534	0.993063	0.318784	0.9944	0.879283
PGS002232	Stool Frequency	HP:0000657	Oculomotor apraxia	9	0.00128961	0.00125127	1.03064	0.302816	0.246347	0.307	0.879295
PGS000679	Creatinine in urine [umol/L]	HP:0002131	Episodic ataxia	7	0.00122601	0.00110715	1.10735	0.268256	0.179145	0.2739	0.879305
PGS001591	Volume of grey matter in Precentral Gyrus (R)	HP:0002131	Episodic ataxia	7	0.00118645	0.00109138	1.08711	0.277098	0.17727	0.2759	0.879305
PGS001671	WA ICVF in tract inferior fronto-occipital fasciculus (L)	HP:0002131	Episodic ataxia	7	-0.00119874	0.00110594	-1.08391	0.278515	0.176976	0.2751	0.879305
PGS001701	WA ISOVF in tract superior thalamic radiation (R)	HP:0002131	Episodic ataxia	7	0.00120011	0.00111847	1.07299	0.283385	0.175982	0.2758	0.879305
PGS002117	PP interval	HP:0002131	Episodic ataxia	7	-0.00121855	0.00111396	-1.09389	0.274117	0.177894	0.2732	0.879305
PGS002762	Gout	HP:0002131	Episodic ataxia	7	-0.00121329	0.00110805	-1.09499	0.273635	0.177996	0.2731	0.879305
PGS000042	Coeliac disease	HP:0012173	Orthostatic tachycardia	7	0.00067838	0.00110839	0.612039	0.540571	0.353499	0.5407	0.879322
PGS000080	Non-Hodgkin's lymphoma	HP:0012173	Orthostatic tachycardia	7	-0.000676995	0.00111859	-0.605223	0.545089	0.353149	0.5558	0.879322
PGS000114	Juvenile Idiopathic Arthritis	HP:0012173	Orthostatic tachycardia	7	-0.000726062	0.00111718	-0.649908	0.515815	0.355514	0.5167	0.879322
PGS000219	Ovarian cancer-related tumor marker CA 125 (CA-125) serum levels	HP:0012173	Orthostatic tachycardia	7	-0.000600555	0.00111194	-0.540097	0.589181	0.350003	0.5806	0.879322
PGS000236	Endothelial cell-specific molecule 1 (ESM-1) serum levels	HP:0012173	Orthostatic tachycardia	7	-0.000720576	0.00113351	-0.635704	0.525031	0.354744	0.5253	0.879322
PGS000240	Follistatin (FS) serum levels	HP:0012173	Orthostatic tachycardia	7	-0.00064073	0.00107741	-0.594693	0.552105	0.352616	0.5557	0.879322
PGS000243	Growth/differentiation factor 15 (GDF-15) serum levels	HP:0012173	Orthostatic tachycardia	7	-0.000638733	0.00112244	-0.56906	0.569369	0.351358	0.5692	0.879322
PGS000252	Interleukin-6 (IL-6) serum levels	HP:0012173	Orthostatic tachycardia	7	-0.000628906	0.00110461	-0.569345	0.569176	0.351372	0.5656	0.879322
PGS000257	Kidney injury molecule 1 (KIM-1) serum levels	HP:0012173	Orthostatic tachycardia	7	-0.00072808	0.00111098	-0.655349	0.512307	0.355813	0.5151	0.879322
PGS000276	Placenta growth factor (PlGF) serum levels	HP:0012173	Orthostatic tachycardia	7	-0.000700285	0.00112876	-0.620401	0.535053	0.353933	0.5338	0.879322
PGS000281	Resistin (RETN) serum levels	HP:0012173	Orthostatic tachycardia	7	0.000675075	0.00112655	0.59924	0.54907	0.352845	0.5508	0.879322
PGS000294	Vascular endothelial growth factor A (VEGF-A) serum levels	HP:0012173	Orthostatic tachycardia	7	-0.000635511	0.00112909	-0.562854	0.573587	0.351062	0.5786	0.879322
PGS000430	Melanomas of skin (diagnosis or history)	HP:0012173	Orthostatic tachycardia	7	-0.000611301	0.00110231	-0.554565	0.579245	0.350671	0.5792	0.879322
PGS000546	Malignant neoplasm of ovary	HP:0012173	Orthostatic tachycardia	7	-0.000749318	0.00112068	-0.668629	0.503798	0.356555	0.4966	0.879322
PGS000704	Alcoholic cirrhosis	HP:0012173	Orthostatic tachycardia	7	-0.000670621	0.0011103	-0.604003	0.5459	0.353087	0.5488	0.879322
PGS000705	Gallstones	HP:0012173	Orthostatic tachycardia	7	-0.000763034	0.00112333	-0.679258	0.497041	0.357159	0.4893	0.879322
PGS000726	Cirrhosis	HP:0012173	Orthostatic tachycardia	7	0.000755948	0.00110893	0.681693	0.4955	0.357299	0.49	0.879322
PGS000877	Insulin resistance	HP:0012173	Orthostatic tachycardia	7	-0.000641971	0.00110147	-0.582833	0.560062	0.352027	0.5552	0.879322
PGS000907	Major depressive disorder	HP:0012173	Orthostatic tachycardia	7	-0.000768774	0.00110041	-0.698623	0.484856	0.358284	0.4907	0.879322
PGS000925	Unspecified acute lower respiratory infection (time-to-event)	HP:0012173	Orthostatic tachycardia	7	0.000663639	0.00111086	0.597411	0.55029	0.352753	0.5538	0.879322
PGS000945	Dementia in alzheimer's disease (time-to-event)	HP:0012173	Orthostatic tachycardia	7	-0.000707639	0.0011513	-0.614644	0.538849	0.353633	0.5313	0.879322
PGS000947	Mouth ulcers	HP:0012173	Orthostatic tachycardia	7	0.000629151	0.0011236	0.559943	0.575571	0.350924	0.5776	0.879322
PGS000950	Skin changes due to chronic exposure to nonionising radiation (time-to-event)	HP:0012173	Orthostatic tachycardia	7	0.000760854	0.00111883	0.680043	0.496543	0.357204	0.5028	0.879322
PGS000976	JCV seropositivity for Human Polyomavirus JCV	HP:0012173	Orthostatic tachycardia	7	0.000758438	0.00111043	0.683016	0.494664	0.357375	0.4974	0.879322
PGS000977	MCV seropositivity for Merkel Cell Polyomavirus	HP:0012173	Orthostatic tachycardia	7	-0.000765214	0.00110919	-0.689888	0.490332	0.357773	0.4948	0.879322
PGS000984	Frequency of playing computer games	HP:0012173	Orthostatic tachycardia	7	0.000659357	0.00111711	0.590233	0.555091	0.352393	0.5526	0.879322
PGS000988	High light scatter reticulocyte percentage	HP:0012173	Orthostatic tachycardia	7	-0.000613422	0.0010958	-0.559791	0.575675	0.350917	0.5791	0.879322
PGS000990	Retinal detachments and breaks (time-to-event)	HP:0012173	Orthostatic tachycardia	7	-0.000668863	0.00110609	-0.604713	0.545428	0.353123	0.5458	0.879322
PGS001017	Suffer from 'nerves'	HP:0012173	Orthostatic tachycardia	7	-0.000659003	0.00111802	-0.589437	0.555624	0.352354	0.5509	0.879322
PGS001021	Feelings of worry or anxiety	HP:0012173	Orthostatic tachycardia	7	0.000768175	0.00112268	0.684232	0.493896	0.357445	0.4939	0.879322
PGS001025	Nonrheumatic aortic valve disorders (time-to-event)	HP:0012173	Orthostatic tachycardia	7	-0.000708085	0.00111562	-0.634702	0.525684	0.35469	0.5319	0.879322
PGS001044	Glucosamine intake	HP:0012173	Orthostatic tachycardia	7	0.000633097	0.00111069	0.570003	0.56873	0.351403	0.5737	0.879322
PGS001075	Usual walking pace	HP:0012173	Orthostatic tachycardia	7	0.000712189	0.00110658	0.643593	0.519902	0.35517	0.5132	0.879322
PGS001081	JC VP1 antigen for Human Polyomavirus JCV	HP:0012173	Orthostatic tachycardia	7	0.000646551	0.00111016	0.582395	0.560356	0.352006	0.5707	0.879322
PGS001100	Spherical power (right eye)	HP:0012173	Orthostatic tachycardia	7	-0.000654678	0.00110762	-0.591069	0.554531	0.352435	0.5582	0.879322
PGS001132	Family history of chronic bronchitis/emphysema	HP:0012173	Orthostatic tachycardia	7	-0.000658895	0.00110868	-0.594307	0.552363	0.352597	0.5487	0.879322
PGS001135	Arthritis (nos)	HP:0012173	Orthostatic tachycardia	7	-0.000634401	0.00112491	-0.563957	0.572837	0.351114	0.5691	0.879322
PGS001172	Eosinophill count	HP:0012173	Orthostatic tachycardia	7	0.000678383	0.00110632	0.61319	0.53981	0.353558	0.5347	0.879322
PGS001272	Chronic renal failure (time-to-event)	HP:0012173	Orthostatic tachycardia	7	-0.000652921	0.00113005	-0.577782	0.563466	0.35178	0.5692	0.879322
PGS001292	Family history of prostate cancer	HP:0012173	Orthostatic tachycardia	7	0.000650019	0.00112348	0.578575	0.562931	0.351818	0.5623	0.879322
PGS001326	Emphysema	HP:0012173	Orthostatic tachycardia	7	-0.000713176	0.00111546	-0.639354	0.522655	0.35494	0.5263	0.879322
PGS001330	Crohn's disease [regional enteritis] (time-to-event)	HP:0012173	Orthostatic tachycardia	7	0.000746111	0.0011344	0.657713	0.510786	0.355944	0.5149	0.879322
PGS001362	3mm weak meridian (L)	HP:0012173	Orthostatic tachycardia	7	-0.000618859	0.00110655	-0.55927	0.57603	0.350892	0.5793	0.879322
PGS001369	Acute appendicitis (time-to-event)	HP:0012173	Orthostatic tachycardia	7	-0.000749996	0.00111429	-0.673069	0.500969	0.356806	0.5103	0.879322
PGS001371	Age diabetes diagnosed	HP:0012173	Orthostatic tachycardia	7	0.000622344	0.0010953	0.568196	0.569956	0.351316	0.5739	0.879322
PGS001383	Corneal resistance factor (R)	HP:0012173	Orthostatic tachycardia	7	0.000715719	0.0011155	0.641614	0.521186	0.355062	0.5229	0.879322
PGS001418	Mean FA in cerebral peduncle on FA skeleton (L)	HP:0012173	Orthostatic tachycardia	7	-0.00074029	0.00112369	-0.6588	0.510088	0.356005	0.5133	0.879322
PGS001426	Mean FA in fornix on FA skeleton	HP:0012173	Orthostatic tachycardia	7	0.000622922	0.00112059	0.555887	0.578341	0.350733	0.5708	0.879322
PGS001436	Mean FA in sagittal stratum on FA skeleton (L)	HP:0012173	Orthostatic tachycardia	7	0.00067981	0.00112571	0.603897	0.54597	0.353081	0.5418	0.879322
PGS001439	Mean FA in superior cerebellar peduncle on FA skeleton (L)	HP:0012173	Orthostatic tachycardia	7	-0.000618998	0.00110719	-0.559073	0.576165	0.350883	0.571	0.879322
PGS001450	Mean ICVF in anterior corona radiata on FA skeleton (L)	HP:0012173	Orthostatic tachycardia	7	0.000641114	0.00111034	0.577404	0.563722	0.351761	0.5755	0.879322
PGS001451	Mean ICVF in anterior corona radiata on FA skeleton (R)	HP:0012173	Orthostatic tachycardia	7	0.000620641	0.0011144	0.556929	0.577628	0.350782	0.5718	0.879322
PGS001458	Mean ICVF in cingulum cingulate gyrus on FA skeleton (R)	HP:0012173	Orthostatic tachycardia	7	0.000668509	0.00111568	0.599195	0.5491	0.352843	0.5425	0.879322
PGS001471	Mean ICVF in middle cerebellar peduncle on FA skeleton	HP:0012173	Orthostatic tachycardia	7	0.000603804	0.0011047	0.546577	0.584721	0.3503	0.5742	0.879322
PGS001479	Mean ICVF in retrolenticular part of internal capsule on FA skeleton (R)	HP:0012173	Orthostatic tachycardia	7	0.000636329	0.00111783	0.569254	0.569238	0.351367	0.5724	0.879322
PGS001496	Mean ISOVF in cingulum cingulate gyrus on FA skeleton (L)	HP:0012173	Orthostatic tachycardia	7	0.000710458	0.00112999	0.62873	0.529587	0.354372	0.5323	0.879322
PGS001516	Other diseases of intestine (time-to-event)	HP:0012173	Orthostatic tachycardia	7	-0.000685283	0.00114526	-0.598364	0.549654	0.352801	0.5479	0.879322
PGS001530	Speed of sound through heel (L)	HP:0012173	Orthostatic tachycardia	7	0.000733799	0.00112753	0.650801	0.515238	0.355563	0.5194	0.879322
PGS001540	Volume of brain, grey+white matter	HP:0012173	Orthostatic tachycardia	7	-0.000730204	0.00109246	-0.668405	0.50394	0.356542	0.5024	0.879322
PGS001543	Volume of caudate (R)	HP:0012173	Orthostatic tachycardia	7	0.000677094	0.00112352	0.602654	0.546796	0.353018	0.5509	0.879322
PGS001556	Volume of grey matter in Cuneal Cortex (R)	HP:0012173	Orthostatic tachycardia	7	-0.00061321	0.00111595	-0.549495	0.582718	0.350435	0.5811	0.879322
PGS001561	Volume of grey matter in Heschl's Gyrus (includes H1 and H2) (L)	HP:0012173	Orthostatic tachycardia	7	-0.000651603	0.00109346	-0.595911	0.551292	0.352677	0.55	0.879322
PGS001565	Volume of grey matter in I-IV Cerebellum (L)	HP:0012173	Orthostatic tachycardia	7	-0.000719466	0.00112623	-0.638828	0.522996	0.354912	0.5226	0.879322
PGS001567	Volume of grey matter in Inferior Frontal Gyrus, pars triangularis (R)	HP:0012173	Orthostatic tachycardia	7	-0.000777303	0.00112775	-0.68925	0.490734	0.357736	0.4961	0.879322
PGS001570	Volume of grey matter in Insular Cortex (R)	HP:0012173	Orthostatic tachycardia	7	-0.000680856	0.00111601	-0.610081	0.541867	0.353398	0.5375	0.879322
PGS001577	Volume of grey matter in Middle Frontal Gyrus (L)	HP:0012173	Orthostatic tachycardia	7	-0.000649792	0.00112181	-0.579237	0.562484	0.351851	0.5618	0.879322
PGS001588	Volume of grey matter in Planum Polare (R)	HP:0012173	Orthostatic tachycardia	7	0.000764312	0.00113299	0.674594	0.499999	0.356893	0.4953	0.879322
PGS001590	Volume of grey matter in Precentral Gyrus (L)	HP:0012173	Orthostatic tachycardia	7	-0.000738699	0.0011059	-0.66796	0.504224	0.356517	0.5014	0.879322
PGS001595	Volume of grey matter in Subcallosal Cortex (L)	HP:0012173	Orthostatic tachycardia	7	-0.00071951	0.00109795	-0.655321	0.512325	0.355812	0.5105	0.879322
PGS001599	Volume of grey matter in Superior Temporal Gyrus, anterior division (L)	HP:0012173	Orthostatic tachycardia	7	0.000687891	0.00110377	0.62322	0.5332	0.354081	0.5391	0.879322
PGS001606	Volume of grey matter in Temporal Pole (L)	HP:0012173	Orthostatic tachycardia	7	0.000648341	0.00111569	0.581111	0.561221	0.351942	0.5637	0.879322
PGS001611	Volume of grey matter in V Cerebellum (R)	HP:0012173	Orthostatic tachycardia	7	0.000695022	0.00110715	0.627758	0.530223	0.354321	0.5165	0.879322
PGS001627	Volume of grey matter in VIIIb Cerebellum (L)	HP:0012173	Orthostatic tachycardia	7	-0.00060832	0.00110766	-0.549193	0.582925	0.350421	0.575	0.879322
PGS001630	Volume of hippocampus (L)	HP:0012173	Orthostatic tachycardia	7	-0.000651241	0.0011166	-0.583236	0.55979	0.352047	0.5583	0.879322
PGS001643	WA FA in tract acoustic radiation (L)	HP:0012173	Orthostatic tachycardia	7	0.000678054	0.00112099	0.604874	0.545321	0.353131	0.5509	0.879322
PGS001644	WA FA in tract acoustic radiation (R)	HP:0012173	Orthostatic tachycardia	7	0.00065792	0.00112149	0.586647	0.557497	0.352215	0.5575	0.879322
PGS001646	WA FA in tract anterior thalamic radiation (R)	HP:0012173	Orthostatic tachycardia	7	-0.000733687	0.00112014	-0.654997	0.512533	0.355794	0.5173	0.879322
PGS001649	WA FA in tract corticospinal tract (R)	HP:0012173	Orthostatic tachycardia	7	0.000675426	0.00113595	0.594593	0.552172	0.352611	0.5445	0.879322
PGS001655	WA FA in tract inferior longitudinal fasciculus (R)	HP:0012173	Orthostatic tachycardia	7	0.000718987	0.00112195	0.64084	0.521689	0.35502	0.5224	0.879322
PGS001688	WA ISOVF in tract acoustic radiation (L)	HP:0012173	Orthostatic tachycardia	7	0.000744314	0.00111754	0.666026	0.505459	0.356408	0.5029	0.879322
PGS001710	WA L1 in tract superior longitudinal fasciculus (R)	HP:0012173	Orthostatic tachycardia	7	-0.000620576	0.00109351	-0.567506	0.570424	0.351283	0.5669	0.879322
PGS001716	WA L2 in tract anterior thalamic radiation (R)	HP:0012173	Orthostatic tachycardia	7	-0.000718357	0.00112543	-0.638296	0.523343	0.354883	0.5296	0.879322
PGS001723	WA L2 in tract inferior longitudinal fasciculus (L)	HP:0012173	Orthostatic tachycardia	7	-0.000631398	0.0011262	-0.560645	0.575093	0.350957	0.5683	0.879322
PGS001725	WA L2 in tract superior longitudinal fasciculus (L)	HP:0012173	Orthostatic tachycardia	7	-0.000732108	0.00111601	-0.656004	0.511885	0.35585	0.5128	0.879322
PGS001726	WA L2 in tract superior thalamic radiation (L)	HP:0012173	Orthostatic tachycardia	7	-0.00064414	0.00112017	-0.575037	0.565321	0.351646	0.5608	0.879322
PGS001730	WA L3 in tract anterior thalamic radiation (L)	HP:0012173	Orthostatic tachycardia	7	-0.000677546	0.00111299	-0.608762	0.542741	0.35333	0.5435	0.879322
PGS001746	WA MD in tract cingulate gyrus part of cingulum (L)	HP:0012173	Orthostatic tachycardia	7	-0.000721814	0.00111751	-0.645911	0.5184	0.355296	0.5173	0.879322
PGS001756	WA MD in tract superior thalamic radiation (R)	HP:0012173	Orthostatic tachycardia	7	0.000621343	0.0011183	0.555613	0.578528	0.35072	0.5728	0.879322
PGS001800	Forced expiratory volume (FEV1)	HP:0012173	Orthostatic tachycardia	7	-0.00070719	0.00113638	-0.622321	0.533791	0.354034	0.538	0.879322
PGS001985	logMAR in round (left/right)	HP:0012173	Orthostatic tachycardia	7	0.000692051	0.00112425	0.615565	0.538241	0.353681	0.543	0.879322
PGS002049	Pulmonary heart disease	HP:0012173	Orthostatic tachycardia	7	0.000675713	0.00110974	0.608895	0.542652	0.353337	0.5456	0.879322
PGS002089	Ankylosing spondylitis	HP:0012173	Orthostatic tachycardia	7	-0.000796428	0.00114557	-0.695227	0.486982	0.358085	0.5785	0.879322
PGS002097	Allergy/adverse effect of penicillin	HP:0012173	Orthostatic tachycardia	7	-0.000729234	0.00111399	-0.654615	0.51278	0.355773	0.519	0.879322
PGS002098	Recent poor appetite or overeating	HP:0012173	Orthostatic tachycardia	7	0.000665327	0.00110765	0.600663	0.548122	0.352917	0.5482	0.879322
PGS002106	Calcium	HP:0012173	Orthostatic tachycardia	7	0.000714937	0.00112545	0.635247	0.525329	0.354719	0.5199	0.879322
PGS002111	Ever depressed for a whole week	HP:0012173	Orthostatic tachycardia	7	-0.000671987	0.00112395	-0.597878	0.549979	0.352776	0.5414	0.879322
PGS002137	Fractured/broken bones in last 5 years	HP:0012173	Orthostatic tachycardia	7	0.000665597	0.0011083	0.600556	0.548193	0.352911	0.551	0.879322
PGS002236	Ascending aorta diameter (MRI-derived)	HP:0012173	Orthostatic tachycardia	7	-0.000733321	0.0011228	-0.653116	0.513745	0.35569	0.5122	0.879322
PGS002261	Neuroblastoma	HP:0012173	Orthostatic tachycardia	7	0.000725442	0.00112537	0.644625	0.519233	0.355226	0.5219	0.879322
PGS002273	COVID-19 infection	HP:0012173	Orthostatic tachycardia	7	-0.000616145	0.00111998	-0.550139	0.582276	0.350465	0.5766	0.879322
PGS002276	QTc duration	HP:0012173	Orthostatic tachycardia	7	0.000604168	0.001103	0.547749	0.583916	0.350354	0.5795	0.879322
PGS002282	Nonalcoholic fatty liver disease	HP:0012173	Orthostatic tachycardia	7	0.000704263	0.00110025	0.640093	0.522174	0.35498	0.5209	0.879322
PGS002290	Uric acid level	HP:0012173	Orthostatic tachycardia	7	0.000642322	0.00113238	0.567231	0.570611	0.35127	0.5675	0.879322
PGS002317	Childless	HP:0012173	Orthostatic tachycardia	7	0.000740746	0.00111035	0.66713	0.504754	0.35647	0.4967	0.879322
PGS002341	Monocyte Count	HP:0012173	Orthostatic tachycardia	7	-0.000755411	0.00112284	-0.672765	0.501162	0.356789	0.4959	0.879322
PGS002342	Neuroticism	HP:0012173	Orthostatic tachycardia	7	0.000641866	0.00111152	0.577467	0.563679	0.351764	0.5661	0.879322
PGS002730	LDL lowering in response to statin	HP:0012173	Orthostatic tachycardia	7	0.00072335	0.00110875	0.652401	0.514206	0.355651	0.5147	0.879322
PGS002732	Chronic elevation of alanine aminotransferase	HP:0012173	Orthostatic tachycardia	7	0.000600411	0.00108383	0.55397	0.579652	0.350643	0.5715	0.879322
PGS002747	Gastrointestinal cancer	HP:0012173	Orthostatic tachycardia	7	0.000750139	0.00111116	0.675098	0.499679	0.356921	0.5034	0.879322
PGS003043	Polyunsatturated Fatty Acids	HP:0012173	Orthostatic tachycardia	7	-0.000656563	0.00111533	-0.588673	0.556137	0.352316	0.5554	0.879322
PGS003177	Vitamin D	HP:0012173	Orthostatic tachycardia	7	0.00071351	0.00115896	0.615646	0.538188	0.353685	0.5082	0.879322
PGS003332	Venous thromboembolism	HP:0012173	Orthostatic tachycardia	7	0.000655473	0.00110322	0.594144	0.552473	0.352588	0.5547	0.879322
PGS003385	Ovarian serous carcinoma	HP:0012173	Orthostatic tachycardia	7	0.000665176	0.0011224	0.592638	0.55348	0.352513	0.55	0.879322
PGS003390	Head and neck squamous cell carcinoma	HP:0012173	Orthostatic tachycardia	7	-0.000710612	0.00113735	-0.624798	0.532164	0.354164	0.5295	0.879322
PGS001382	Corneal resistance factor (L)	HP:0000568	Microphthalmia	7	-0.00190918	0.00110218	-1.73219	0.0833695	0.443094	0.0839	0.879333
PGS002129	Length of menstrual cycle	HP:0000568	Microphthalmia	7	-0.00194627	0.00111947	-1.73856	0.0822431	0.444024	0.0836	0.879333
PGS001636	Volume of putamen (R)	HP:0001763	Pes planus	61	-0.00329116	0.00314889	-1.04518	0.296046	0.121692	0.2842	0.879339
PGS003322	Insomnia	HP:0001763	Pes planus	61	-0.00347154	0.00326384	-1.06364	0.287602	0.123354	0.2841	0.879339
PGS000442	Other non-epithelial cancer of skin	HP:0002032	Esophageal atresia	5	-0.00105586	0.000960717	-1.09903	0.271866	0.127578	0.2737	0.879352
PGS000988	High light scatter reticulocyte percentage	HP:0002032	Esophageal atresia	5	0.00100828	0.000927556	1.08703	0.277136	0.12647	0.2747	0.879352
PGS001172	Eosinophill count	HP:0002032	Esophageal atresia	5	0.00104814	0.000936454	1.11927	0.263141	0.129474	0.2675	0.879352
PGS001258	Radius fracture	HP:0002032	Esophageal atresia	5	-0.00103688	0.000947164	-1.09472	0.273749	0.127179	0.2735	0.879352
PGS001331	Crohns disease	HP:0002032	Esophageal atresia	5	0.00104203	0.000956242	1.08971	0.275951	0.126717	0.2716	0.879352
PGS001371	Age diabetes diagnosed	HP:0002032	Esophageal atresia	5	-0.00103519	0.000927118	-1.11657	0.264291	0.129219	0.271	0.879352
PGS001433	Mean FA in posterior thalamic radiation on FA skeleton (R)	HP:0002032	Esophageal atresia	5	-0.0010491	0.000957331	-1.09586	0.27325	0.127284	0.277	0.879352
PGS001478	Mean ICVF in retrolenticular part of internal capsule on FA skeleton (L)	HP:0002032	Esophageal atresia	5	-0.00105644	0.000951341	-1.11047	0.266908	0.128646	0.2691	0.879352
PGS001635	Volume of putamen (L)	HP:0002032	Esophageal atresia	5	0.00102195	0.000933384	1.09489	0.273677	0.127194	0.2731	0.879352
PGS001644	WA FA in tract acoustic radiation (R)	HP:0002032	Esophageal atresia	5	-0.00105697	0.000949294	-1.11343	0.265638	0.128923	0.2693	0.879352
PGS001727	WA L2 in tract uncinate fasciculus (L)	HP:0002032	Esophageal atresia	5	0.00102739	0.00094606	1.08597	0.277603	0.126373	0.2769	0.879352
PGS002074	Hematuria	HP:0002032	Esophageal atresia	5	-0.00102319	0.000945073	-1.08265	0.279072	0.126069	0.2772	0.879352
PGS002082	Lupus (localized and systemic)	HP:0002032	Esophageal atresia	5	0.00101052	0.000941221	1.07363	0.2831	0.125247	0.2779	0.879352
PGS002315	Bone Mineral Density	HP:0002032	Esophageal atresia	5	0.00105202	0.000958584	1.09748	0.272544	0.127434	0.2713	0.879352
PGS002334	High cholesterol	HP:0002032	Esophageal atresia	5	-0.00101495	0.000929741	-1.09165	0.275097	0.126895	0.2755	0.879352
PGS001643	WA FA in tract acoustic radiation (L)	HP:0003474	Somatic sensory dysfunction	10	-0.000248104	0.00133843	-0.18537	0.852955	0.436765	0.8523	0.879361
PGS001074	Types of physical activity in last 4 weeks (other exercises)	HP:0000568	Microphthalmia	7	0.0018979	0.00111451	1.7029	0.0887189	0.438859	0.0863	0.879362
PGS001541	Volume of brain, grey+white matter (normalised for head size)	HP:0000568	Microphthalmia	7	0.00194942	0.00111675	1.74562	0.0810073	0.445059	0.086	0.879362
PGS002132	Falls in the last year	HP:0000568	Microphthalmia	7	0.0019443	0.00111789	1.73925	0.0821202	0.444126	0.0853	0.879362
PGS000112	Reticulocyte fraction of red cells	HP:0010864	Intellectual disability, severe	13	-0.000110193	0.00150267	-0.0733312	0.941549	0.352694	0.9422	0.879376
PGS000430	Melanomas of skin (diagnosis or history)	HP:0010864	Intellectual disability, severe	13	0.000127657	0.00150027	0.0850894	0.932198	0.352772	0.9327	0.879376
PGS000640	Hodgkin's disease	HP:0010864	Intellectual disability, severe	13	-0.000113047	0.00152745	-0.0740099	0.941009	0.352698	0.9421	0.879376
PGS000960	Other systemic involvement of connective tissue (time-to-event)	HP:0010864	Intellectual disability, severe	13	0.000121918	0.00152181	0.080114	0.936153	0.352738	0.9367	0.879376
PGS000963	Follicular cysts of skin and subcutaneous tissue (time-to-event)	HP:0010864	Intellectual disability, severe	13	-0.000180231	0.00153764	-0.117213	0.906701	0.353047	0.9241	0.879376
PGS001005	Number of self reported cancers	HP:0010864	Intellectual disability, severe	13	-0.000166905	0.00154819	-0.107806	0.914158	0.352957	0.9096	0.879376
PGS001006	Weight change compared with 1 year ago	HP:0010864	Intellectual disability, severe	13	0.000120998	0.00152821	0.0791763	0.936899	0.352731	0.9374	0.879376
PGS001010	PEF pred. ratio	HP:0010864	Intellectual disability, severe	13	9.70081e-05	0.00153638	0.0631406	0.94966	0.352635	0.9507	0.879376
PGS001015	Enlarged prostate	HP:0010864	Intellectual disability, severe	13	0.000106967	0.00151184	0.0707531	0.9436	0.352678	0.945	0.879376
PGS001017	Suffer from 'nerves'	HP:0010864	Intellectual disability, severe	13	-0.00017125	0.00152167	-0.112541	0.910404	0.353002	0.9074	0.879376
PGS001049	Risk taking behaviour	HP:0010864	Intellectual disability, severe	13	8.87668e-05	0.00149576	0.0593456	0.952682	0.352615	0.9515	0.879376
PGS001074	Types of physical activity in last 4 weeks (other exercises)	HP:0010864	Intellectual disability, severe	13	-0.000176126	0.00151755	-0.116059	0.907616	0.353035	0.9082	0.879376
PGS001082	MC VP1 antigen for Merkel Cell Polyomavirus	HP:0010864	Intellectual disability, severe	13	0.0001533	0.00151435	0.101232	0.919375	0.352899	0.9147	0.879376
PGS001099	Spherical power (left eye)	HP:0010864	Intellectual disability, severe	13	-0.000124565	0.00149355	-0.083402	0.933539	0.35276	0.9339	0.879376
PGS001158	Left leg mass (predicted)	HP:0010864	Intellectual disability, severe	13	0.000157552	0.00149018	0.105727	0.915808	0.352939	0.9162	0.879376
PGS001166	Leg fat free mass (L)	HP:0010864	Intellectual disability, severe	13	0.000118866	0.00149087	0.0797294	0.936459	0.352735	0.9343	0.879376
PGS001180	Lung function (FEV1/FVC)	HP:0010864	Intellectual disability, severe	13	0.000100649	0.00153639	0.0655106	0.947773	0.352648	0.947	0.879376
PGS001285	Allergic disease (hay fever, rhinitis, or eczema) (diagnosed by doctor)	HP:0010864	Intellectual disability, severe	13	0.000143785	0.00153301	0.0937925	0.925282	0.352838	0.9259	0.879376
PGS001309	Other rheumatoid arthritis (time-to-event)	HP:0010864	Intellectual disability, severe	13	-0.000113822	0.00152814	-0.0744844	0.940631	0.352701	0.9439	0.879376
PGS001378	Basophill count	HP:0010864	Intellectual disability, severe	13	8.88603e-05	0.00148717	0.0597512	0.952359	0.352617	0.9513	0.879376
PGS001381	Corneal hysteresis (R)	HP:0010864	Intellectual disability, severe	13	-0.000149051	0.00152479	-0.0977523	0.922137	0.35287	0.9218	0.879376
PGS001390	Duodenal ulcer (time-to-event)	HP:0010864	Intellectual disability, severe	13	0.000142857	0.0015262	0.0936034	0.925432	0.352837	0.9252	0.879376
PGS001393	Father's age at death	HP:0010864	Intellectual disability, severe	13	0.000116376	0.00151459	0.0768362	0.93876	0.352716	0.9361	0.879376
PGS001434	Mean FA in retrolenticular part of internal capsule on FA skeleton (L)	HP:0010864	Intellectual disability, severe	13	-8.68574e-05	0.00150524	-0.0577033	0.95399	0.352607	0.9534	0.879376
PGS001442	Mean FA in superior corona radiata on FA skeleton (R)	HP:0010864	Intellectual disability, severe	13	0.00012884	0.00154489	0.0833975	0.933543	0.35276	0.9416	0.879376
PGS001457	Mean ICVF in cingulum cingulate gyrus on FA skeleton (L)	HP:0010864	Intellectual disability, severe	13	0.000133427	0.00151687	0.0879618	0.929914	0.352793	0.9298	0.879376
PGS001473	Mean ICVF in posterior corona radiata on FA skeleton (R)	HP:0010864	Intellectual disability, severe	13	0.000102763	0.00150957	0.0680747	0.945732	0.352662	0.9434	0.879376
PGS001502	Mean ISOVF in sagittal stratum on FA skeleton (L)	HP:0010864	Intellectual disability, severe	13	0.00010925	0.001525	0.0716395	0.942895	0.352683	0.9428	0.879376
PGS001547	Volume of grey matter in Brain-Stem	HP:0010864	Intellectual disability, severe	13	-0.000152355	0.00152511	-0.0998977	0.920434	0.352888	0.9206	0.879376
PGS001560	Volume of grey matter in Frontal Pole (L)	HP:0010864	Intellectual disability, severe	13	0.000172991	0.00151811	0.113951	0.909286	0.353015	0.9068	0.879376
PGS001606	Volume of grey matter in Temporal Pole (L)	HP:0010864	Intellectual disability, severe	13	9.27153e-05	0.0015185	0.061057	0.951319	0.352624	0.953	0.879376
PGS001618	Volume of grey matter in Vermis VIIIa Cerebellum	HP:0010864	Intellectual disability, severe	13	0.000178058	0.00153282	0.116164	0.907533	0.353037	0.9122	0.879376
PGS001634	Volume of peripheral cortical grey matter (normalised for head size)	HP:0010864	Intellectual disability, severe	13	0.000173967	0.00150351	0.115707	0.907894	0.353032	0.9131	0.879376
PGS001639	Volume of ventricular cerebrospinal fluid	HP:0010864	Intellectual disability, severe	13	-0.00015864	0.001512	-0.104921	0.916448	0.352932	0.9204	0.879376
PGS001654	WA FA in tract inferior longitudinal fasciculus (L)	HP:0010864	Intellectual disability, severe	13	-9.72831e-05	0.00148914	-0.0653286	0.947918	0.352647	0.9488	0.879376
PGS001657	WA FA in tract posterior thalamic radiation (R)	HP:0010864	Intellectual disability, severe	13	0.000159558	0.00151098	0.105599	0.915909	0.352938	0.9209	0.879376
PGS001690	WA ISOVF in tract anterior thalamic radiation (R)	HP:0010864	Intellectual disability, severe	13	-0.000115059	0.00154508	-0.0744678	0.940644	0.352701	0.9398	0.879376
PGS001703	WA ISOVF in tract uncinate fasciculus (R)	HP:0010864	Intellectual disability, severe	13	-0.000144082	0.00147956	-0.0973815	0.922432	0.352867	0.9228	0.879376
PGS001709	WA L1 in tract superior longitudinal fasciculus (L)	HP:0010864	Intellectual disability, severe	13	-0.000127705	0.00151459	-0.0843168	0.932812	0.352767	0.9326	0.879376
PGS001719	WA L2 in tract forceps major	HP:0010864	Intellectual disability, severe	13	9.65803e-05	0.00153067	0.0630969	0.949695	0.352635	0.9502	0.879376
PGS001732	WA L3 in tract cingulate gyrus part of cingulum (L)	HP:0010864	Intellectual disability, severe	13	-0.000124468	0.00152842	-0.0814355	0.935102	0.352747	0.9337	0.879376
PGS001795	Uterine cancer	HP:0010864	Intellectual disability, severe	13	9.75605e-05	0.00154615	0.0630992	0.949693	0.352635	0.9462	0.879376
PGS001801	FEV1/FVC ratio	HP:0010864	Intellectual disability, severe	13	0.000172678	0.00154964	0.111432	0.911284	0.352991	0.9102	0.879376
PGS002058	Hemorrhoids	HP:0010864	Intellectual disability, severe	13	-0.000114012	0.0015387	-0.0740962	0.94094	0.352699	0.9411	0.879376
PGS002073	Other biliary tract disease	HP:0010864	Intellectual disability, severe	13	-0.000133888	0.00150916	-0.0887169	0.929314	0.352799	0.9311	0.879376
PGS002090	Other arthropathies	HP:0010864	Intellectual disability, severe	13	8.07259e-05	0.00149088	0.0541464	0.956823	0.35259	0.951	0.879376
PGS002122	Red blood cell (erythrocyte) distribution width	HP:0010864	Intellectual disability, severe	13	8.65211e-05	0.00150613	0.057446	0.954195	0.352606	0.9518	0.879376
PGS002269	Age-related macular degeneration	HP:0010864	Intellectual disability, severe	13	0.000128395	0.00150877	0.0850989	0.93219	0.352772	0.9302	0.879376
PGS002323	Eczema	HP:0010864	Intellectual disability, severe	13	0.000149824	0.0015408	0.0972382	0.922545	0.352866	0.9212	0.879376
PGS002325	Eosinophil count	HP:0010864	Intellectual disability, severe	13	-9.93561e-05	0.00151959	-0.0653835	0.947874	0.352647	0.9455	0.879376
PGS002327	Forced Vital Capacity	HP:0010864	Intellectual disability, severe	13	-0.00010406	0.00152637	-0.0681745	0.945652	0.352663	0.9475	0.879376
PGS002340	Mean Platelet Volume	HP:0010864	Intellectual disability, severe	13	0.00016525	0.00152359	0.108461	0.913639	0.352963	0.9125	0.879376
PGS002997	Hypertension	HP:0010864	Intellectual disability, severe	13	-0.000127323	0.00151818	-0.0838657	0.93317	0.352764	0.9338	0.879376
PGS003037	LDL	HP:0010864	Intellectual disability, severe	13	-0.000129225	0.00151274	-0.0854241	0.931931	0.352775	0.9311	0.879376
PGS003212	Sleep Apnea	HP:0010864	Intellectual disability, severe	13	-0.000109191	0.00152755	-0.071481	0.943021	0.352682	0.9416	0.879376
PGS003227	estimated glomerular filtration rate	HP:0010864	Intellectual disability, severe	13	0.000153455	0.00150809	0.101755	0.91896	0.352904	0.9163	0.879376
PGS000095	High light scatter reticulocyte percentage of red cells	HP:0003388	Easy fatigability	22	-0.000593707	0.0019774	-0.300246	0.764016	0.230064	0.7587	0.8794
PGS000197	Spondyloarthroparthy	HP:0003388	Easy fatigability	22	0.000620502	0.0019828	0.312942	0.754352	0.230394	0.7605	0.8794
PGS000231	C-X-C motif chemokine 16 (CXCL16) serum levels	HP:0003388	Easy fatigability	22	-0.000688219	0.00196593	-0.350074	0.726314	0.231437	0.7239	0.8794
PGS000251	Interleukin-27 (IL-27) serum levels	HP:0003388	Easy fatigability	22	0.000677845	0.00198591	0.341327	0.732888	0.23118	0.738	0.8794
PGS000252	Interleukin-6 (IL-6) serum levels	HP:0003388	Easy fatigability	22	-0.000672867	0.00195324	-0.344488	0.73051	0.231272	0.7295	0.8794
PGS000259	Leptin (LEP) serum levels	HP:0003388	Easy fatigability	22	0.000620039	0.00197594	0.313794	0.753705	0.230416	0.7551	0.8794
PGS000324	Enthesitis-related Juvenile Idiophatic Arthritis	HP:0003388	Easy fatigability	22	0.000784424	0.00201386	0.389513	0.696932	0.232672	0.7158	0.8794
PGS000387	Cancer within the respiratory system	HP:0003388	Easy fatigability	22	0.000622478	0.00194514	0.320016	0.748984	0.230583	0.7499	0.8794
PGS000405	Skin cancer	HP:0003388	Easy fatigability	22	0.000687577	0.00199822	0.344094	0.730806	0.231261	0.7269	0.8794
PGS000614	Cancer of bladder	HP:0003388	Easy fatigability	22	0.000652001	0.00195737	0.3331	0.739088	0.230945	0.739	0.8794
PGS000691	Non-albumin protein [g/L]	HP:0003388	Easy fatigability	22	0.000737355	0.00194803	0.378514	0.705083	0.232314	0.7017	0.8794
PGS000758	Adult standing height	HP:0003388	Easy fatigability	22	0.000609658	0.00198419	0.307257	0.758675	0.230244	0.7551	0.8794
PGS000763	Hearing aid use	HP:0003388	Easy fatigability	22	0.00065646	0.00195154	0.33638	0.736614	0.231038	0.7437	0.8794
PGS000874	Chronic lymphocytic leukemia	HP:0003388	Easy fatigability	22	-0.000686382	0.0019401	-0.353788	0.723529	0.231547	0.7248	0.8794
PGS000976	JCV seropositivity for Human Polyomavirus JCV	HP:0003388	Easy fatigability	22	-0.000605435	0.00196358	-0.308332	0.757857	0.230272	0.7599	0.8794
PGS000989	Reticulocyte %	HP:0003388	Easy fatigability	22	0.00070883	0.00192706	0.36783	0.713033	0.231976	0.7126	0.8794
PGS001030	Pulmonary fibrosis	HP:0003388	Easy fatigability	22	0.000662662	0.00191165	0.346643	0.72889	0.231335	0.7236	0.8794
PGS001040	Non melanoma skin cancer	HP:0003388	Easy fatigability	22	0.000596281	0.00200125	0.297955	0.765764	0.230006	0.7584	0.8794
PGS001042	Thyrotoxicosis [hyperthyroidism] (time-to-event)	HP:0003388	Easy fatigability	22	0.000719431	0.001971	0.365008	0.715138	0.231889	0.7168	0.8794
PGS001164	Testicular cancer	HP:0003388	Easy fatigability	22	0.00065889	0.00196904	0.334625	0.737938	0.230988	0.7332	0.8794
PGS001172	Eosinophill count	HP:0003388	Easy fatigability	22	-0.000707698	0.00195627	-0.361759	0.717564	0.231789	0.7185	0.8794
PGS001303	Other cataract (time-to-event)	HP:0003388	Easy fatigability	22	0.000613326	0.00195445	0.31381	0.753693	0.230417	0.7577	0.8794
PGS001344	Asthma (diagnosed by doctor)	HP:0003388	Easy fatigability	22	-0.000740015	0.00199051	-0.371771	0.710097	0.2321	0.7125	0.8794
PGS001370	Age asthma diagnosed	HP:0003388	Easy fatigability	22	0.000673971	0.00200727	0.335765	0.737078	0.231021	0.7365	0.8794
PGS001377	Basophill %	HP:0003388	Easy fatigability	22	-0.00066523	0.00194203	-0.342544	0.731972	0.231216	0.7368	0.8794
PGS001407	HTLV-1 gag antigen for Human T-Lymphotropic Virus 1	HP:0003388	Easy fatigability	22	-0.000685941	0.00198885	-0.344893	0.730205	0.231284	0.7324	0.8794
PGS001411	Intra-ocular pressure, Goldmann-correlated (L)	HP:0003388	Easy fatigability	22	0.000672581	0.00197856	0.339935	0.733936	0.23114	0.7289	0.8794
PGS001412	LV ejection fraction	HP:0003388	Easy fatigability	22	0.000652542	0.001989	0.328075	0.742884	0.230805	0.7413	0.8794
PGS001452	Mean ICVF in anterior limb of internal capsule on FA skeleton (L)	HP:0003388	Easy fatigability	22	-0.000607869	0.00198621	-0.306044	0.759598	0.230213	0.759	0.8794
PGS001469	Mean ICVF in medial lemniscus on FA skeleton (L)	HP:0003388	Easy fatigability	22	-0.000608376	0.00198008	-0.307249	0.758681	0.230244	0.7539	0.8794
PGS001472	Mean ICVF in posterior corona radiata on FA skeleton (L)	HP:0003388	Easy fatigability	22	-0.000643458	0.00198329	-0.324439	0.745634	0.230704	0.7369	0.8794
PGS001480	Mean ICVF in sagittal stratum on FA skeleton (L)	HP:0003388	Easy fatigability	22	-0.000766157	0.00197821	-0.387299	0.69857	0.232599	0.7031	0.8794
PGS001483	Mean ICVF in superior cerebellar peduncle on FA skeleton (R)	HP:0003388	Easy fatigability	22	-0.000667257	0.00197305	-0.338186	0.735253	0.23109	0.7371	0.8794
PGS001508	Median T2star in caudate (R)	HP:0003388	Easy fatigability	22	0.000623483	0.00198124	0.314693	0.753023	0.23044	0.7506	0.8794
PGS001550	Volume of grey matter in Cingulate Gyrus, anterior division (L)	HP:0003388	Easy fatigability	22	-0.000606175	0.00196445	-0.308573	0.757674	0.230279	0.7443	0.8794
PGS001576	Volume of grey matter in Lingual Gyrus (R)	HP:0003388	Easy fatigability	22	-0.000641487	0.00198013	-0.323962	0.745995	0.230691	0.7471	0.8794
PGS001593	Volume of grey matter in Putamen (L)	HP:0003388	Easy fatigability	22	0.000602782	0.00194783	0.309463	0.756997	0.230302	0.7526	0.8794
PGS001594	Volume of grey matter in Putamen (R)	HP:0003388	Easy fatigability	22	0.000627767	0.0019768	0.317567	0.750842	0.230517	0.7467	0.8794
PGS001603	Volume of grey matter in Temporal Fusiform Cortex, anterior division (L)	HP:0003388	Easy fatigability	22	0.000614215	0.00197596	0.310844	0.755946	0.230338	0.7531	0.8794
PGS001640	Volume of white matter	HP:0003388	Easy fatigability	22	0.000693813	0.00194624	0.356489	0.721506	0.231629	0.7243	0.8794
PGS001658	WA FA in tract superior longitudinal fasciculus (L)	HP:0003388	Easy fatigability	22	-0.000638398	0.00197684	-0.322939	0.74677	0.230663	0.7464	0.8794
PGS001659	WA FA in tract uncinate fasciculus (L)	HP:0003388	Easy fatigability	22	0.000606592	0.00195091	0.310927	0.755883	0.23034	0.7576	0.8794
PGS001676	WA ICVF in tract medial lemniscus (R)	HP:0003388	Easy fatigability	22	0.000617973	0.00194397	0.317893	0.750594	0.230526	0.7497	0.8794
PGS001713	WA L1 in tract uncinate fasciculus (L)	HP:0003388	Easy fatigability	22	-0.000593004	0.00196681	-0.301505	0.763056	0.230096	0.7579	0.8794
PGS001732	WA L3 in tract cingulate gyrus part of cingulum (L)	HP:0003388	Easy fatigability	22	0.000673798	0.00198573	0.339321	0.734398	0.231122	0.7369	0.8794
PGS001739	WA L3 in tract superior longitudinal fasciculus (L)	HP:0003388	Easy fatigability	22	0.000694439	0.00197739	0.35119	0.725477	0.23147	0.7212	0.8794
PGS002021	Benign neoplasm of uterus	HP:0003388	Easy fatigability	22	-0.000633774	0.00198653	-0.319035	0.749728	0.230557	0.7409	0.8794
PGS002029	Disorders of lipoid metabolism	HP:0003388	Easy fatigability	22	0.000737084	0.00192703	0.382497	0.702127	0.232443	0.7062	0.8794
PGS002039	Other peripheral nerve disorders	HP:0003388	Easy fatigability	22	-0.000663687	0.00194409	-0.341386	0.732843	0.231182	0.7343	0.8794
PGS002046	Otosclerosis	HP:0003388	Easy fatigability	22	0.000647267	0.00199473	0.324488	0.745597	0.230705	0.7463	0.8794
PGS002062	Chronic airway obstruction	HP:0003388	Easy fatigability	22	-0.000615322	0.00196674	-0.312864	0.754411	0.230392	0.7555	0.8794
PGS002063	Esophagitis, GERD and related diseases	HP:0003388	Easy fatigability	22	0.000697628	0.00196184	0.3556	0.722172	0.231602	0.7182	0.8794
PGS002071	Other chronic nonalcoholic liver disease	HP:0003388	Easy fatigability	22	-0.000682623	0.00198271	-0.344288	0.73066	0.231266	0.7275	0.8794
PGS002098	Recent poor appetite or overeating	HP:0003388	Easy fatigability	22	-0.000658183	0.00195863	-0.336042	0.736869	0.231029	0.7347	0.8794
PGS002132	Falls in the last year	HP:0003388	Easy fatigability	22	-0.000701303	0.00197763	-0.354617	0.722908	0.231572	0.7242	0.8794
PGS002149	Sleeplessness / insomnia	HP:0003388	Easy fatigability	22	0.000622995	0.00199298	0.312595	0.754616	0.230384	0.7538	0.8794
PGS002150	LDL direct	HP:0003388	Easy fatigability	22	0.000751292	0.00197777	0.379869	0.704077	0.232358	0.7081	0.8794
PGS002160	Total bilirubin	HP:0003388	Easy fatigability	22	-0.000658411	0.00198526	-0.33165	0.740183	0.230904	0.748	0.8794
PGS002206	Mean corpuscular haemoglobin	HP:0003388	Easy fatigability	22	-0.000611869	0.00196624	-0.311187	0.755686	0.230347	0.7527	0.8794
PGS002214	Neutrophil percentage	HP:0003388	Easy fatigability	22	-0.00074151	0.0019279	-0.384621	0.700553	0.232512	0.7043	0.8794
PGS002226	Sodium in urine	HP:0003388	Easy fatigability	22	-0.000718407	0.00195916	-0.366692	0.713881	0.231941	0.7159	0.8794
PGS002305	Chronic lymphoid leukemia	HP:0003388	Easy fatigability	22	-0.000640538	0.00193946	-0.330267	0.741228	0.230866	0.7426	0.8794
PGS002347	Respiratory and ear-nose-throat diseases	HP:0003388	Easy fatigability	22	-0.000693779	0.00197094	-0.352004	0.724866	0.231494	0.7281	0.8794
PGS002737	Endometrial cancer	HP:0003388	Easy fatigability	22	0.00069604	0.00198425	0.350782	0.725783	0.231458	0.7275	0.8794
PGS002780	Incident type 2 diabetes	HP:0003388	Easy fatigability	22	0.000758141	0.00198493	0.381948	0.702534	0.232425	0.7037	0.8794
PGS002782	nonHDL Cholesterol	HP:0003388	Easy fatigability	22	0.000684612	0.00193252	0.354258	0.723177	0.231561	0.7126	0.8794
PGS002937	Glucose	HP:0003388	Easy fatigability	22	-0.000641657	0.00198897	-0.322608	0.747021	0.230654	0.7452	0.8794
PGS002957	HDL	HP:0003388	Easy fatigability	22	-0.000664032	0.00196438	-0.338037	0.735366	0.231086	0.7294	0.8794
PGS003037	LDL	HP:0003388	Easy fatigability	22	0.000654709	0.00196535	0.333126	0.739069	0.230946	0.7451	0.8794
PGS003043	Polyunsatturated Fatty Acids	HP:0003388	Easy fatigability	22	-0.000632121	0.0019722	-0.320516	0.748605	0.230597	0.7416	0.8794
PGS003268	estimated glomerular filtration rate (Creatine)	HP:0003388	Easy fatigability	22	0.000645864	0.00198614	0.325185	0.74507	0.230725	0.7472	0.8794
PGS003392	Lung squamous cell carcinoma	HP:0003388	Easy fatigability	22	0.000632109	0.0019884	0.317899	0.75059	0.230526	0.7512	0.8794
PGS001243	Ankle spacing width (R)	HP:0012173	Orthostatic tachycardia	7	-0.000623134	0.00110604	-0.563394	0.57322	0.351087	0.5828	0.879428
PGS001437	Mean FA in sagittal stratum on FA skeleton (R)	HP:0012173	Orthostatic tachycardia	7	0.000623778	0.00113259	0.550752	0.581855	0.350493	0.5828	0.879428
PGS000069	Serous epithelial ovarian cancer	HP:0000098	Tall stature	35	-0.00267258	0.00246008	-1.08638	0.277424	0.437046	0.2754	0.879451
PGS000082	Ovarian cancer	HP:0000098	Tall stature	35	-0.00260302	0.00244372	-1.06519	0.286898	0.435115	0.2839	0.879451
PGS000223	Tumor necrosis factor receptor superfamily member 5 (CD40) serum levels	HP:0000098	Tall stature	35	0.00257132	0.00248278	1.03566	0.300467	0.432486	0.3019	0.879451
PGS000240	Follistatin (FS) serum levels	HP:0000098	Tall stature	35	-0.00241957	0.00239397	-1.01069	0.312267	0.430321	0.3121	0.879451
PGS000281	Resistin (RETN) serum levels	HP:0000098	Tall stature	35	-0.00251435	0.00250317	-1.00447	0.315257	0.42979	0.3131	0.879451
PGS000287	Tumor necrosis factor receptor 1 (TNF-R1) serum levels	HP:0000098	Tall stature	35	-0.00255955	0.00248665	-1.02932	0.303435	0.431931	0.311	0.879451
PGS000321	Serum testosterone levels	HP:0000098	Tall stature	35	-0.0025331	0.00250693	-1.01044	0.312389	0.4303	0.3189	0.879451
PGS000614	Cancer of bladder	HP:0000098	Tall stature	35	-0.00246103	0.0024596	-1.00058	0.317132	0.42946	0.3202	0.879451
PGS000617	Cancer of eye	HP:0000098	Tall stature	35	-0.00252363	0.00244699	-1.03132	0.302497	0.432106	0.3036	0.879451
PGS000634	Thyroid cancer	HP:0000098	Tall stature	35	-0.00254633	0.00250948	-1.01468	0.310362	0.430664	0.3023	0.879451
PGS000830	Body mass index (female)	HP:0000098	Tall stature	35	0.00242843	0.00242897	0.999777	0.317521	0.429392	0.3177	0.879451
PGS000932	Other intervertebral disk disorders (time-to-event)	HP:0000098	Tall stature	35	-0.002741	0.00250905	-1.09245	0.274748	0.437606	0.2835	0.879451
PGS000957	Essential (primary hypertension) (time-to-event)	HP:0000098	Tall stature	35	0.00244005	0.0024197	1.00841	0.313362	0.430126	0.3108	0.879451
PGS000963	Follicular cysts of skin and subcutaneous tissue (time-to-event)	HP:0000098	Tall stature	35	0.00254133	0.00251027	1.01237	0.311462	0.430466	0.31	0.879451
PGS000995	Dentures	HP:0000098	Tall stature	35	0.00268834	0.00248771	1.08065	0.279963	0.43652	0.2794	0.879451
PGS001011	Viral warts (time-to-event)	HP:0000098	Tall stature	35	-0.00253226	0.00245985	-1.02944	0.30338	0.431942	0.3041	0.879451
PGS001099	Spherical power (left eye)	HP:0000098	Tall stature	35	-0.00273331	0.00243816	-1.12106	0.262378	0.440289	0.2709	0.879451
PGS001103	Body fat percentage (left leg)	HP:0000098	Tall stature	35	-0.00242863	0.0024481	-0.992044	0.321277	0.428739	0.3215	0.879451
PGS001107	UACR [> 30 mg/g]	HP:0000098	Tall stature	35	0.00246536	0.00242582	1.0163	0.309591	0.430803	0.3087	0.879451
PGS001132	Family history of chronic bronchitis/emphysema	HP:0000098	Tall stature	35	0.0025839	0.0024634	1.04892	0.294323	0.433657	0.2967	0.879451
PGS001172	Eosinophill count	HP:0000098	Tall stature	35	-0.00248062	0.00245821	-1.00911	0.313023	0.430186	0.3135	0.879451
PGS001281	Migraine	HP:0000098	Tall stature	35	-0.00262527	0.00248529	-1.05632	0.290929	0.434317	0.2958	0.879451
PGS001309	Other rheumatoid arthritis (time-to-event)	HP:0000098	Tall stature	35	0.002623	0.00249471	1.05143	0.29317	0.43388	0.2969	0.879451
PGS001333	Chronic obstructive pulmonary disease (algorithmically-defined)	HP:0000098	Tall stature	35	0.00244188	0.00244501	0.998717	0.318034	0.429302	0.3204	0.879451
PGS001335	Vascular/heart problems diagnosed by doctor High BP	HP:0000098	Tall stature	35	0.00244527	0.00242182	1.00968	0.31275	0.430235	0.3073	0.879451
PGS001339	Atrial fibrillation and flutter (time-to-event)	HP:0000098	Tall stature	35	-0.00272171	0.00253674	-1.07292	0.283417	0.435815	0.2814	0.879451
PGS001387	Degree bothered by urinary frequency/bladder irritability in the last 3 months	HP:0000098	Tall stature	35	0.00251384	0.00245172	1.02534	0.30531	0.431585	0.3068	0.879451
PGS001397	Frequency of walking for pleasure in last 4 weeks	HP:0000098	Tall stature	35	-0.0026874	0.00247247	-1.08693	0.277178	0.437097	0.2816	0.879451
PGS001467	Mean ICVF in inferior cerebellar peduncle on FA skeleton (L)	HP:0000098	Tall stature	35	0.00256496	0.00246879	1.03895	0.298933	0.432776	0.3065	0.879451
PGS001468	Mean ICVF in inferior cerebellar peduncle on FA skeleton (R)	HP:0000098	Tall stature	35	0.00260707	0.00245244	1.06305	0.287866	0.434922	0.2904	0.879451
PGS001495	Mean ISOVF in body of corpus callosum on FA skeleton	HP:0000098	Tall stature	35	0.00251866	0.00255444	0.985994	0.324237	0.428232	0.3207	0.879451
PGS001498	Mean ISOVF in external capsule on FA skeleton (L)	HP:0000098	Tall stature	35	0.00269773	0.00243063	1.10989	0.26716	0.439233	0.2795	0.879451
PGS001516	Other diseases of intestine (time-to-event)	HP:0000098	Tall stature	35	0.00270558	0.00254467	1.06323	0.287785	0.434938	0.2827	0.879451
PGS001531	Speed of sound through heel (R)	HP:0000098	Tall stature	35	0.00250442	0.00250912	0.998128	0.318319	0.429252	0.3201	0.879451
PGS001555	Volume of grey matter in Crus II Cerebellum (R)	HP:0000098	Tall stature	35	0.00281038	0.00256635	1.09509	0.27359	0.437851	0.2689	0.879451
PGS001592	Volume of grey matter in Precuneous Cortex (L)	HP:0000098	Tall stature	35	0.00248135	0.00241319	1.02825	0.30394	0.431838	0.3163	0.879451
PGS001621	Volume of grey matter in VI Cerebellum (L)	HP:0000098	Tall stature	35	0.00250239	0.0024709	1.01274	0.311286	0.430497	0.3084	0.879451
PGS001622	Volume of grey matter in VI Cerebellum (R)	HP:0000098	Tall stature	35	0.00250973	0.00247928	1.01228	0.311508	0.430458	0.3104	0.879451
PGS001627	Volume of grey matter in VIIIb Cerebellum (L)	HP:0000098	Tall stature	35	0.00255688	0.00246113	1.03891	0.298954	0.432772	0.2937	0.879451
PGS001649	WA FA in tract corticospinal tract (R)	HP:0000098	Tall stature	35	0.00265169	0.00252399	1.0506	0.293552	0.433806	0.2958	0.879451
PGS001666	WA ICVF in tract cingulate gyrus part of cingulum (R)	HP:0000098	Tall stature	35	0.00247303	0.0024359	1.01525	0.310092	0.430712	0.3068	0.879451
PGS001668	WA ICVF in tract corticospinal tract (R)	HP:0000098	Tall stature	35	0.00246752	0.00246792	0.999841	0.31749	0.429397	0.318	0.879451
PGS001679	WA ICVF in tract parahippocampal part of cingulum (R)	HP:0000098	Tall stature	35	-0.00242841	0.00243685	-0.996536	0.319092	0.429117	0.3156	0.879451
PGS001708	WA L1 in tract inferior longitudinal fasciculus (R)	HP:0000098	Tall stature	35	0.00260717	0.00244093	1.06811	0.285582	0.435378	0.2832	0.879451
PGS001723	WA L2 in tract inferior longitudinal fasciculus (L)	HP:0000098	Tall stature	35	0.00264766	0.0025023	1.05809	0.290122	0.434476	0.284	0.879451
PGS001736	WA L3 in tract inferior fronto-occipital fasciculus (R)	HP:0000098	Tall stature	35	-0.00261072	0.00248701	-1.04974	0.293945	0.43373	0.2897	0.879451
PGS001748	WA MD in tract forceps major	HP:0000098	Tall stature	35	-0.00277926	0.00248478	-1.11851	0.263462	0.440047	0.2692	0.879451
PGS001985	logMAR in round (left/right)	HP:0000098	Tall stature	35	-0.00273355	0.00249797	-1.09431	0.273931	0.437779	0.2676	0.879451
PGS002021	Benign neoplasm of uterus	HP:0000098	Tall stature	35	0.00255683	0.00249621	1.02428	0.305807	0.431493	0.3	0.879451
PGS002039	Other peripheral nerve disorders	HP:0000098	Tall stature	35	-0.00255597	0.00244287	-1.0463	0.295531	0.433424	0.2953	0.879451
PGS002066	Ulcerative colitis	HP:0000098	Tall stature	35	0.00244493	0.00246161	0.993224	0.320702	0.428838	0.3219	0.879451
PGS002067	Celiac disease	HP:0000098	Tall stature	35	0.00263475	0.0024591	1.07143	0.284085	0.435679	0.2822	0.879451
PGS002077	Endometriosis	HP:0000098	Tall stature	35	-0.00258855	0.00252387	-1.02563	0.305173	0.43161	0.3031	0.879451
PGS002080	Rhesus isoimmunization in pregnancy	HP:0000098	Tall stature	35	0.00248546	0.00249684	0.995444	0.319622	0.429025	0.3198	0.879451
PGS002106	Calcium	HP:0000098	Tall stature	35	-0.00275825	0.00250063	-1.10302	0.27013	0.43859	0.2707	0.879451
PGS002144	Trouble falling asleep	HP:0000098	Tall stature	35	-0.00271324	0.00248845	-1.09033	0.275678	0.437411	0.279	0.879451
PGS002189	Mean platelet (thrombocyte) volume	HP:0000098	Tall stature	35	0.00256951	0.00247254	1.03922	0.298809	0.432799	0.301	0.879451
PGS002195	Sex hormone binding globulin (SHBG)	HP:0000098	Tall stature	35	-0.00255663	0.00250329	-1.02131	0.307213	0.431235	0.3051	0.879451
PGS002199	Ventricular rate	HP:0000098	Tall stature	35	0.00259797	0.0024826	1.04647	0.29545	0.43344	0.2866	0.879451
PGS002210	Use of sun/uv protection	HP:0000098	Tall stature	35	-0.00244381	0.0024532	-0.996172	0.319268	0.429087	0.317	0.879451
PGS002264	Pancreatic ductal adenocarcinoma	HP:0000098	Tall stature	35	0.00267803	0.00246069	1.08833	0.276562	0.437225	0.2755	0.879451
PGS002316	Cardiovascular disease	HP:0000098	Tall stature	35	0.00261614	0.00246045	1.06328	0.287765	0.434942	0.2847	0.879451
PGS002345	Red Blood Cell Count	HP:0000098	Tall stature	35	-0.00252945	0.00248887	-1.01631	0.309588	0.430804	0.3108	0.879451
PGS002770	Stroke	HP:0000098	Tall stature	35	-0.00253493	0.00250048	-1.01377	0.310794	0.430586	0.3089	0.879451
PGS002786	Bipolar disorder	HP:0000098	Tall stature	35	0.00267322	0.00254437	1.05064	0.293531	0.43381	0.2875	0.879451
PGS003268	estimated glomerular filtration rate (Creatine)	HP:0000098	Tall stature	35	-0.00254618	0.00249573	-1.02021	0.307731	0.431141	0.3062	0.879451
PGS003330	Factor VIII levels	HP:0000098	Tall stature	35	0.00263069	0.00246319	1.068	0.285629	0.435369	0.2871	0.879451
PGS003382	Skin cutaneous melanoma	HP:0000098	Tall stature	35	-0.00243624	0.00249681	-0.975741	0.329293	0.42738	0.3208	0.879451
PGS000013	Coronary artery disease	HP:0002014	Diarrhea	16	0.00272417	0.00167725	1.62419	0.104469	0.275692	0.1005	0.879461
PGS000017	Inflammatory bowel disease	HP:0002014	Diarrhea	16	0.00292043	0.00168119	1.73712	0.0824962	0.291724	0.0845	0.879461
PGS000077	Lymphocytic leukemia	HP:0002014	Diarrhea	16	0.0029661	0.00166206	1.78459	0.0744555	0.298784	0.0718	0.879461
PGS000221	C-C motif chemokine 3 (CCL3) serum levels	HP:0002014	Diarrhea	16	-0.00298074	0.00170693	-1.74626	0.0808947	0.293069	0.0797	0.879461
PGS000224	Chitinase-3-like protein 1 (CHI3L1) serum levels	HP:0002014	Diarrhea	16	0.00287678	0.0016835	1.70881	0.087617	0.287605	0.0882	0.879461
PGS000239	Fibroblast growth factor 23 (FGF-23) serum levels	HP:0002014	Diarrhea	16	-0.00287568	0.0016942	-1.69737	0.089758	0.285959	0.089	0.879461
PGS000281	Resistin (RETN) serum levels	HP:0002014	Diarrhea	16	0.00278286	0.00170059	1.63641	0.101888	0.277374	0.1029	0.879461
PGS000366	Cancer of esophagus	HP:0002014	Diarrhea	16	-0.00302337	0.0016862	-1.79301	0.0730997	0.300054	0.071	0.879461
PGS000682	eGFR [ml/min/1.73m2]	HP:0002014	Diarrhea	16	0.00278784	0.00169263	1.64705	0.09968	0.278851	0.1022	0.879461
PGS000726	Cirrhosis	HP:0002014	Diarrhea	16	-0.00290104	0.00167391	-1.73309	0.0832099	0.291134	0.0832	0.879461
PGS000844	Predicted visceral adipose tissue	HP:0002014	Diarrhea	16	-0.00275135	0.00165259	-1.66487	0.0960713	0.281343	0.0981	0.879461
PGS000988	High light scatter reticulocyte percentage	HP:0002014	Diarrhea	16	-0.00284536	0.00165406	-1.72022	0.085523	0.289257	0.0879	0.879461
PGS001049	Risk taking behaviour	HP:0002014	Diarrhea	16	-0.00276115	0.00165894	-1.66441	0.0961634	0.281278	0.0941	0.879461
PGS001108	Basal metabolic rate	HP:0002014	Diarrhea	16	-0.00274745	0.00166121	-1.65388	0.0982842	0.279803	0.0961	0.879461
PGS001110	Reactive arthropathies (time-to-event)	HP:0002014	Diarrhea	16	-0.00275687	0.00168892	-1.63233	0.102743	0.276811	0.1012	0.879461
PGS001136	Hematologic disease, genetic	HP:0002014	Diarrhea	16	-0.002563	0.00164273	-1.56021	0.118844	0.267084	0.1084	0.879461
PGS001156	Impedance (right arm)	HP:0002014	Diarrhea	16	0.00270708	0.00165841	1.63233	0.102742	0.276812	0.1033	0.879461
PGS001159	Right leg mass (predicted)	HP:0002014	Diarrhea	16	-0.00286199	0.00165206	-1.73238	0.0833367	0.291029	0.0876	0.879461
PGS001167	Leg fat-free mass (R)	HP:0002014	Diarrhea	16	-0.0028674	0.0016516	-1.73614	0.0826699	0.29158	0.0875	0.879461
PGS001169	Whole body fat free mass	HP:0002014	Diarrhea	16	-0.0028863	0.00166617	-1.73229	0.0833519	0.291017	0.0856	0.879461
PGS001243	Ankle spacing width (R)	HP:0002014	Diarrhea	16	-0.00273574	0.0016696	-1.63855	0.101439	0.277671	0.1045	0.879461
PGS001343	Asthma (algorithmically-defined)	HP:0002014	Diarrhea	16	0.00287368	0.00170417	1.68627	0.0918766	0.284372	0.0947	0.879461
PGS001351	Fasting insulin	HP:0002014	Diarrhea	16	0.00282309	0.00168261	1.67781	0.093517	0.28317	0.0921	0.879461
PGS001374	Age stopped smoking	HP:0002014	Diarrhea	16	-0.00282861	0.00168716	-1.67655	0.0937629	0.282992	0.0927	0.879461
PGS001429	Mean FA in middle cerebellar peduncle on FA skeleton	HP:0002014	Diarrhea	16	-0.00281337	0.0017032	-1.65181	0.0987055	0.279514	0.102	0.879461
PGS001447	Mean FA in tapetum on FA skeleton (L)	HP:0002014	Diarrhea	16	-0.00299834	0.00169581	-1.76809	0.0771742	0.296309	0.0801	0.879461
PGS001494	Mean ISOVF in anterior corona radiata on FA skeleton (R)	HP:0002014	Diarrhea	16	0.00301552	0.00168893	1.78546	0.0743144	0.298915	0.0747	0.879461
PGS001514	Non-cancer illness year/age first occurred	HP:0002014	Diarrhea	16	-0.00303904	0.00168858	-1.79975	0.0720269	0.301078	0.0748	0.879461
PGS001533	Tinnitus severity	HP:0002014	Diarrhea	16	0.00296546	0.00170413	1.74016	0.0819617	0.29217	0.0872	0.879461
PGS001548	Volume of grey matter in Central Opercular Cortex (L)	HP:0002014	Diarrhea	16	-0.00294783	0.00165671	-1.77933	0.0753144	0.297991	0.0724	0.879461
PGS001565	Volume of grey matter in I-IV Cerebellum (L)	HP:0002014	Diarrhea	16	-0.0030294	0.00169994	-1.78206	0.0748678	0.298402	0.0711	0.879461
PGS001606	Volume of grey matter in Temporal Pole (L)	HP:0002014	Diarrhea	16	-0.00283728	0.00168414	-1.68471	0.092177	0.28415	0.0887	0.879461
PGS001623	Volume of grey matter in VIIb Cerebellum (L)	HP:0002014	Diarrhea	16	-0.00280783	0.0016794	-1.67192	0.0946714	0.282338	0.09	0.879461
PGS001624	Volume of grey matter in VIIb Cerebellum (R)	HP:0002014	Diarrhea	16	-0.00278045	0.00170428	-1.63145	0.102928	0.276691	0.1042	0.879461
PGS001635	Volume of putamen (L)	HP:0002014	Diarrhea	16	-0.00286793	0.00166446	-1.72304	0.0850114	0.289667	0.0839	0.879461
PGS001707	WA L1 in tract inferior longitudinal fasciculus (L)	HP:0002014	Diarrhea	16	0.00272335	0.00170209	1.6	0.109732	0.272397	0.1064	0.879461
PGS001744	WA MD in tract acoustic radiation (R)	HP:0002014	Diarrhea	16	0.00281006	0.00170724	1.64597	0.0999027	0.2787	0.0968	0.879461
PGS001752	WA MD in tract inferior longitudinal fasciculus (L)	HP:0002014	Diarrhea	16	0.00290883	0.00169922	1.71186	0.0870539	0.288045	0.0891	0.879461
PGS001760	WA MO in tract medial lemniscus (R)	HP:0002014	Diarrhea	16	0.00265695	0.00166486	1.5959	0.110645	0.271843	0.1085	0.879461
PGS002031	Disorders of iron metabolism	HP:0002014	Diarrhea	16	-0.00256999	0.00165804	-1.55002	0.121271	0.265745	0.1058	0.879461
PGS002055	Peripheral vascular disease, unspecified	HP:0002014	Diarrhea	16	-0.0027208	0.00165759	-1.64142	0.100843	0.278068	0.1004	0.879461
PGS002064	Appendiceal conditions	HP:0002014	Diarrhea	16	-0.0029087	0.00168178	-1.72954	0.0838424	0.290615	0.0814	0.879461
PGS002122	Red blood cell (erythrocyte) distribution width	HP:0002014	Diarrhea	16	0.00277236	0.00167044	1.65966	0.0971163	0.280611	0.1001	0.879461
PGS002136	Recent feelings of foreboding	HP:0002014	Diarrhea	16	-0.00269991	0.00166677	-1.61984	0.105399	0.275096	0.1049	0.879461
PGS002158	Alanine aminotransferase	HP:0002014	Diarrhea	16	-0.00268221	0.00166031	-1.61549	0.106338	0.274501	0.1069	0.879461
PGS002187	Neutrophil count	HP:0002014	Diarrhea	16	-0.00281237	0.00164708	-1.70749	0.0878624	0.287414	0.0859	0.879461
PGS002188	Platelet crit	HP:0002014	Diarrhea	16	0.00303141	0.00168593	1.79806	0.0722951	0.300821	0.0752	0.879461
PGS002248	Childhood asthma	HP:0002014	Diarrhea	16	-0.00274566	0.00170312	-1.61214	0.107065	0.274044	0.1077	0.879461
PGS002357	White Blood Count	HP:0002014	Diarrhea	16	-0.00284885	0.00168953	-1.68618	0.0918928	0.28436	0.0911	0.879461
PGS002774	Incident atrial fibrillation	HP:0002014	Diarrhea	16	-0.00295449	0.00171166	-1.7261	0.08446	0.290112	0.0835	0.879461
PGS003268	estimated glomerular filtration rate (Creatine)	HP:0002014	Diarrhea	16	-0.00274038	0.00169557	-1.6162	0.106185	0.274598	0.106	0.879461
PGS003308	estimated glomerular filtration rate (Cystatin C)	HP:0002014	Diarrhea	16	0.00293553	0.00167759	1.74984	0.080275	0.293598	0.0772	0.879461
PGS000442	Other non-epithelial cancer of skin	HP:0002744	Bilateral cleft lip and palate	5	0.00206834	0.000959983	2.15456	0.0312969	0.28026	0.0298	0.879482
PGS002040	Retinal detachments and defects	HP:0002744	Bilateral cleft lip and palate	5	0.00206903	0.000932281	2.21932	0.0265597	0.292185	0.0293	0.879482
PGS001764	WA MO in tract superior longitudinal fasciculus (L)	HP:0002788	Recurrent upper respiratory tract infections	6	0.0010228	0.00102476	0.998085	0.31834	0.224998	0.3148	0.879497
PGS000205	Risk-taking tendency (4-domain principal component model)	HP:0007302	Bipolar affective disorder	10	0.00135902	0.00132251	1.0276	0.304243	0.349107	0.3059	0.87951
PGS000274	Platelet-derived growth factor subunit B (PDGF_subunit_B) serum levels	HP:0007302	Bipolar affective disorder	10	-0.00136332	0.00132732	-1.02713	0.304466	0.349066	0.3085	0.87951
PGS000285	Tissue factor (TF) serum levels	HP:0007302	Bipolar affective disorder	10	-0.0013397	0.00132912	-1.00796	0.313578	0.34742	0.309	0.87951
PGS001282	Migraine (time-to-event)	HP:0007302	Bipolar affective disorder	10	0.00138386	0.00135152	1.02393	0.305974	0.348789	0.3088	0.87951
PGS001301	Malabsorption/coeliac disease	HP:0007302	Bipolar affective disorder	10	0.00133273	0.00130752	1.01928	0.308174	0.348389	0.3114	0.87951
PGS001537	Volume of accumbens (L)	HP:0007302	Bipolar affective disorder	10	-0.00132854	0.00132306	-1.00414	0.315413	0.347096	0.3095	0.87951
PGS001707	WA L1 in tract inferior longitudinal fasciculus (L)	HP:0007302	Bipolar affective disorder	10	0.00136712	0.00134682	1.01507	0.310174	0.348028	0.3112	0.87951
PGS001718	WA L2 in tract cingulate gyrus part of cingulum (R)	HP:0007302	Bipolar affective disorder	10	0.00134745	0.00131258	1.02657	0.304729	0.349018	0.3086	0.87951
PGS002084	Sarcoidosis	HP:0007302	Bipolar affective disorder	10	-0.00134647	0.00132071	-1.01951	0.308067	0.348408	0.3113	0.87951
PGS002264	Pancreatic ductal adenocarcinoma	HP:0007302	Bipolar affective disorder	10	-0.00134112	0.00132288	-1.01378	0.310789	0.347917	0.3061	0.87951
PGS000834	Corrected insulin response (at 30mins during OGTT)	HP:0011109	Chronic sinusitis	8	-0.000314209	0.00118968	-0.264112	0.791717	0.0985001	0.7896	0.879516
PGS001115	Paracetamol use self-reported	HP:0011109	Chronic sinusitis	8	0.00032002	0.00118915	0.269117	0.787863	0.098613	0.7884	0.879516
PGS001764	WA MO in tract superior longitudinal fasciculus (L)	HP:0011109	Chronic sinusitis	8	0.000323628	0.00118354	0.273441	0.784538	0.0987122	0.7896	0.879516
PGS001360	3mm strong meridian (R)	HP:0004812	B Acute Lymphoblastic Leukemia	8	-0.00121867	0.00118451	-1.02884	0.30366	0.186974	0.3012	0.879524
PGS002193	Pulse rate, automated reading	HP:0006480	Premature loss of teeth	6	0.00120513	0.00100981	1.19342	0.232826	0.334304	0.2357	0.87953
PGS001553	Volume of grey matter in Crus I Cerebellum (R)	HP:0001328	Specific learning disability	51	-0.00105497	0.00298117	-0.353878	0.723462	0.0970057	0.7292	0.879533
PGS000232	C-X-C motif chemokine 6 (CXCL6) serum levels	HP:0001067	Neurofibromas	9	-0.000108334	0.00126542	-0.0856108	0.931783	0.363065	0.9294	0.879558
PGS001350	Fasting glucose	HP:0001067	Neurofibromas	9	-0.000114313	0.00128541	-0.0889316	0.929144	0.36309	0.9303	0.879558
PGS001387	Degree bothered by urinary frequency/bladder irritability in the last 3 months	HP:0001067	Neurofibromas	9	0.000121371	0.00125055	0.0970539	0.922692	0.363154	0.9253	0.879558
PGS001486	Mean ICVF in superior fronto-occipital fasciculus on FA skeleton (L)	HP:0001067	Neurofibromas	9	0.000114419	0.00125802	0.0909511	0.927539	0.363105	0.9272	0.879558
PGS001490	Mean ICVF in tapetum on FA skeleton (L)	HP:0001067	Neurofibromas	9	0.000106035	0.00124812	0.0849551	0.932304	0.363061	0.9298	0.879558
PGS001556	Volume of grey matter in Cuneal Cortex (R)	HP:0001067	Neurofibromas	9	0.000116598	0.00126476	0.0921898	0.926555	0.363115	0.9262	0.879558
PGS001567	Volume of grey matter in Inferior Frontal Gyrus, pars triangularis (R)	HP:0001067	Neurofibromas	9	-0.000116476	0.00127818	-0.0911271	0.927399	0.363107	0.9274	0.879558
PGS001571	Volume of grey matter in Intracalcarine Cortex (L)	HP:0001067	Neurofibromas	9	0.000114363	0.00129589	0.0882503	0.929685	0.363085	0.9289	0.879558
PGS002166	QRS duration	HP:0009729	Cardiac rhabdomyoma	7	-0.000787848	0.00111041	-0.709514	0.478076	0.263778	0.4776	0.879565
PGS002255	Physical activity (measured)	HP:0009729	Cardiac rhabdomyoma	7	-0.000792987	0.0011245	-0.705191	0.480761	0.26352	0.4783	0.879565
PGS001344	Asthma (diagnosed by doctor)	HP:0011220	Prominent forehead	8	0.00148155	0.00120012	1.2345	0.21714	0.856156	0.2182	0.879571
PGS001146	Arm fat-free mass (R)	HP:0001337	Tremor	38	0.00113001	0.00255127	0.442919	0.657865	0.247133	0.665	0.879575
PGS000999	Comparative body size at age 10	HP:0000720	Emotional lability	11	0.00209542	0.00135798	1.54304	0.122955	0.375478	0.1193	0.879591
PGS001438	Mean FA in splenium of corpus callosum on FA skeleton	HP:0000720	Emotional lability	11	0.00209249	0.00137224	1.52487	0.127424	0.373128	0.1196	0.879591
PGS001440	Mean FA in superior cerebellar peduncle on FA skeleton (R)	HP:0000720	Emotional lability	11	-0.00210391	0.00139083	-1.5127	0.13049	0.371568	0.1232	0.879591
PGS001567	Volume of grey matter in Inferior Frontal Gyrus, pars triangularis (R)	HP:0000720	Emotional lability	11	-0.0021993	0.00141238	-1.55716	0.119567	0.377323	0.1224	0.879591
PGS001620	Volume of grey matter in Vermis X Cerebellum	HP:0000720	Emotional lability	11	0.00207976	0.00136067	1.52849	0.126525	0.373593	0.1219	0.879591
PGS001696	WA ISOVF in tract inferior longitudinal fasciculus (R)	HP:0000720	Emotional lability	11	-0.00214956	0.00138092	-1.55661	0.119696	0.377251	0.1214	0.879591
PGS001725	WA L2 in tract superior longitudinal fasciculus (L)	HP:0000720	Emotional lability	11	0.00215412	0.00139768	1.54121	0.123398	0.37524	0.1185	0.879591
PGS002127	Age at first live birth	HP:0000720	Emotional lability	11	-0.00214406	0.00138641	-1.54648	0.122122	0.375926	0.1213	0.879591
PGS002187	Neutrophil count	HP:0000720	Emotional lability	11	0.00212377	0.00136652	1.55414	0.120285	0.376927	0.1209	0.879591
PGS002198	Urea	HP:0000720	Emotional lability	11	0.0022105	0.00141795	1.55894	0.119144	0.377557	0.1238	0.879591
PGS001019	Attending social / leisure activities (regular attendance at a gym or sports club)	HP:0003234	Decreased plasma carnitine	5	-0.000607279	0.000947317	-0.641051	0.521551	0.347077	0.523	0.879594
PGS001378	Basophill count	HP:0003234	Decreased plasma carnitine	5	-0.000594551	0.000923889	-0.643531	0.519942	0.347211	0.5206	0.879594
PGS001409	Intra-ocular pressure, corneal-compensated (L)	HP:0003234	Decreased plasma carnitine	5	0.000608116	0.000937989	0.648319	0.516842	0.347472	0.52	0.879594
PGS001564	Volume of grey matter in Hippocampus (R)	HP:0003234	Decreased plasma carnitine	5	-0.000612297	0.000951406	-0.643571	0.519916	0.347214	0.5226	0.879594
PGS001771	WA OD in tract superior thalamic radiation (R)	HP:0003234	Decreased plasma carnitine	5	-0.000595899	0.000934119	-0.637927	0.523583	0.346909	0.5217	0.879594
PGS001601	Volume of grey matter in Supracalcarine Cortex (L)	HP:0002910	Elevated hepatic transaminase	19	-0.00145283	0.00186861	-0.777493	0.436946	0.434995	0.4362	0.879597
PGS002321	Diabetes (any type)	HP:0001342	Cerebral hemorrhage	8	-0.00127462	0.00117723	-1.08274	0.279036	0.499495	0.2797	0.879603
PGS001100	Spherical power (right eye)	HP:0001272	Cerebellar atrophy	5	-0.000192952	0.000937593	-0.205796	0.836968	0.119837	0.8395	0.879607
PGS001760	WA MO in tract medial lemniscus (R)	HP:0001272	Cerebellar atrophy	5	-0.000192456	0.000933561	-0.206152	0.83669	0.119843	0.8392	0.879607
PGS001423	Mean FA in corticospinal tract on FA skeleton (R)	HP:0000774	Narrow chest	5	0.000305524	0.000927988	0.329233	0.742009	0.104909	0.7496	0.879609
PGS001750	WA MD in tract inferior fronto-occipital fasciculus (L)	HP:0000774	Narrow chest	5	-0.000302108	0.000958884	-0.315062	0.752742	0.104523	0.7502	0.879609
PGS001070	Volume of ventricular cerebrospinal fluid (normalised for head size)	HP:0001741	Phimosis	5	0.000696501	0.000943935	0.73787	0.460667	0.25449	0.459	0.879612
PGS001370	Age asthma diagnosed	HP:0001741	Phimosis	5	-0.000704586	0.000960264	-0.733742	0.463179	0.254234	0.4587	0.879612
PGS001653	WA FA in tract inferior fronto-occipital fasciculus (R)	HP:0001741	Phimosis	5	0.000705164	0.000953878	0.73926	0.459822	0.254577	0.4578	0.879612
PGS002317	Childless	HP:0001741	Phimosis	5	-0.000698815	0.000939289	-0.743984	0.45696	0.254873	0.4586	0.879612
PGS001571	Volume of grey matter in Intracalcarine Cortex (L)	HP:0002077	Migraine with aura	7	0.00207606	0.00114273	1.81676	0.0693807	0.471539	0.0688	0.879617
PGS001749	WA MD in tract forceps minor	HP:0002077	Migraine with aura	7	0.00199733	0.00109883	1.81768	0.0692387	0.471681	0.0675	0.879617
PGS002299	Gastric cancer	HP:0002077	Migraine with aura	7	0.00199673	0.00110561	1.806	0.0710455	0.469899	0.0682	0.879617
PGS000955	Right heel broadband ultrasound attenuation	HP:0012532	Chronic pain	30	-0.00135815	0.00234317	-0.579623	0.562224	0.645482	0.558	0.879624
PGS000009	ER-negative Breast Cancer	HP:0009716	Subependymal nodules	10	-0.00169845	0.00134057	-1.26696	0.205295	0.226027	0.2115	0.87965
PGS000287	Tumor necrosis factor receptor 1 (TNF-R1) serum levels	HP:0009716	Subependymal nodules	10	0.00164924	0.00133764	1.23295	0.217717	0.222437	0.2136	0.87965
PGS001050	Diaphragmatic hernia (time-to-event)	HP:0009716	Subependymal nodules	10	-0.00166014	0.00133508	-1.24348	0.213816	0.223538	0.2108	0.87965
PGS001622	Volume of grey matter in VI Cerebellum (R)	HP:0009716	Subependymal nodules	10	-0.00164193	0.00133367	-1.23114	0.218394	0.222248	0.2136	0.87965
PGS001648	WA FA in tract cingulate gyrus part of cingulum (R)	HP:0009716	Subependymal nodules	10	-0.00166041	0.00133509	-1.24367	0.213746	0.223558	0.2134	0.87965
PGS001132	Family history of chronic bronchitis/emphysema	HP:0001537	Umbilical hernia	15	-0.0022883	0.00161936	-1.41309	0.157761	0.455871	0.1582	0.879653
PGS001702	WA ISOVF in tract uncinate fasciculus (L)	HP:0001537	Umbilical hernia	15	-0.00225804	0.00161874	-1.39494	0.163166	0.453722	0.1575	0.879653
PGS000069	Serous epithelial ovarian cancer	HP:0000411	Protruding ear	6	-0.00143108	0.00102599	-1.39484	0.163195	0.216762	0.1659	0.879654
PGS000080	Non-Hodgkin's lymphoma	HP:0000411	Protruding ear	6	-0.00130164	0.00103662	-1.25566	0.209362	0.201196	0.2088	0.879654
PGS000092	Hematocrit	HP:0000411	Protruding ear	6	-0.00118426	0.00103091	-1.14876	0.250772	0.190346	0.2477	0.879654
PGS000093	Hemoglobin concentration	HP:0000411	Protruding ear	6	-0.00137009	0.00102925	-1.33116	0.183265	0.209437	0.1825	0.879654
PGS000194	Rheumatoid Arthritis (CCP-positive)	HP:0000411	Protruding ear	6	0.00122414	0.00102923	1.18938	0.234409	0.194355	0.2336	0.879654
PGS000195	Rheumatoid Arthritis (CCP-negative)	HP:0000411	Protruding ear	6	0.00122414	0.00102923	1.18938	0.234409	0.194355	0.2353	0.879654
PGS000259	Leptin (LEP) serum levels	HP:0000411	Protruding ear	6	-0.00143262	0.00103548	-1.38353	0.166633	0.215436	0.1664	0.879654
PGS000384	Malignant neoplasm of rectum, rectosigmoid junction, and anus	HP:0000411	Protruding ear	6	-0.00148403	0.00103478	-1.43415	0.151662	0.221454	0.1503	0.879654
PGS000387	Cancer within the respiratory system	HP:0000411	Protruding ear	6	-0.00116856	0.00101947	-1.14624	0.251812	0.190102	0.2544	0.879654
PGS000605	Malignant neoplasm of kidney, except pelvis	HP:0000411	Protruding ear	6	0.00140919	0.00103284	1.36438	0.172577	0.213216	0.1736	0.879654
PGS000652	Multiple myeloma	HP:0000411	Protruding ear	6	-0.00120291	0.00102346	-1.17534	0.239978	0.192953	0.2363	0.879654
PGS000677	Cholesterol [mmol/L] (statin adjusted)	HP:0000411	Protruding ear	6	-0.00114792	0.00103069	-1.11374	0.265505	0.187001	0.2626	0.879654
PGS000696	Testosterone [nmol/L]	HP:0000411	Protruding ear	6	0.001265	0.00104528	1.2102	0.226323	0.196464	0.2293	0.879654
PGS000738	Vitiligo	HP:0000411	Protruding ear	6	-0.00114865	0.00105184	-1.09204	0.274927	0.18498	0.2632	0.879654
PGS000763	Hearing aid use	HP:0000411	Protruding ear	6	0.00119403	0.00102282	1.16739	0.24317	0.192167	0.2409	0.879654
PGS000769	Response to bronchodilator (albutamol)	HP:0000411	Protruding ear	6	0.00146279	0.00103662	1.41112	0.158342	0.218689	0.1581	0.879654
PGS000844	Predicted visceral adipose tissue	HP:0000411	Protruding ear	6	0.00116145	0.00101461	1.14473	0.252435	0.189956	0.2509	0.879654
PGS000877	Insulin resistance	HP:0000411	Protruding ear	6	0.00142207	0.00102067	1.39327	0.163668	0.216578	0.1594	0.879654
PGS000924	Disorders of porphyrin and bilirubin metabolism (time-to-event)	HP:0000411	Protruding ear	6	-0.00137126	0.00104202	-1.31596	0.188314	0.20774	0.185	0.879654
PGS000939	Hiatus hernia	HP:0000411	Protruding ear	6	-0.00116218	0.00102738	-1.13121	0.258082	0.188656	0.26	0.879654
PGS000962	Chronic ischaemic heart disease (time-to-event)	HP:0000411	Protruding ear	6	0.00126447	0.001014	1.24701	0.212518	0.200281	0.2111	0.879654
PGS000965	Hypothyroidism/myxoedema	HP:0000411	Protruding ear	6	-0.00131351	0.00103392	-1.27041	0.204062	0.202768	0.2067	0.879654
PGS001001	Getting up in morning	HP:0000411	Protruding ear	6	-0.0012185	0.0010527	-1.1575	0.247186	0.191196	0.2519	0.879654
PGS001011	Viral warts (time-to-event)	HP:0000411	Protruding ear	6	-0.00143478	0.00102586	-1.39861	0.162061	0.217206	0.1449	0.879654
PGS001014	Other disorders of pancreatic internal secretion (time-to-event)	HP:0000411	Protruding ear	6	-0.0013026	0.00102655	-1.26891	0.204599	0.202607	0.2031	0.879654
PGS001015	Enlarged prostate	HP:0000411	Protruding ear	6	-0.00123913	0.00102942	-1.20372	0.228818	0.195803	0.2316	0.879654
PGS001017	Suffer from 'nerves'	HP:0000411	Protruding ear	6	-0.00123014	0.00103612	-1.18725	0.235248	0.194141	0.2463	0.879654
PGS001031	Fibroblastic disorders (time-to-event)	HP:0000411	Protruding ear	6	-0.00121702	0.00103044	-1.18107	0.237694	0.193523	0.2409	0.879654
PGS001050	Diaphragmatic hernia (time-to-event)	HP:0000411	Protruding ear	6	-0.00141609	0.00103508	-1.36811	0.171408	0.213646	0.1707	0.879654
PGS001073	Duration of walks	HP:0000411	Protruding ear	6	0.00121626	0.00104923	1.15919	0.246495	0.191362	0.2531	0.879654
PGS001078	Monocyte %	HP:0000411	Protruding ear	6	-0.00116813	0.0010302	-1.13388	0.256958	0.188912	0.2568	0.879654
PGS001102	Body fat percentage (left arm)	HP:0000411	Protruding ear	6	0.00148523	0.00102556	1.44822	0.147689	0.223164	0.153	0.879654
PGS001108	Basal metabolic rate	HP:0000411	Protruding ear	6	0.00131539	0.00101982	1.28983	0.197234	0.204866	0.1961	0.879654
PGS001114	Ibuprofen use self-reported	HP:0000411	Protruding ear	6	-0.00134348	0.00103565	-1.29723	0.194679	0.205674	0.2029	0.879654
PGS001119	Left hand grip strength	HP:0000411	Protruding ear	6	0.00145745	0.00102855	1.41699	0.156617	0.21939	0.1561	0.879654
PGS001127	Never Smoker	HP:0000411	Protruding ear	6	-0.00127724	0.00103289	-1.23657	0.21637	0.199187	0.2147	0.879654
PGS001132	Family history of chronic bronchitis/emphysema	HP:0000411	Protruding ear	6	0.00115853	0.0010275	1.12753	0.259633	0.188306	0.2581	0.879654
PGS001143	Volume of grey matter in Parietal Operculum Cortex (R)	HP:0000411	Protruding ear	6	-0.00116782	0.0010232	-1.14135	0.253841	0.189629	0.2489	0.879654
PGS001158	Left leg mass (predicted)	HP:0000411	Protruding ear	6	0.00130077	0.00101463	1.28201	0.199964	0.204018	0.2034	0.879654
PGS001166	Leg fat free mass (L)	HP:0000411	Protruding ear	6	0.00132111	0.00101509	1.30147	0.193223	0.206139	0.1883	0.879654
PGS001254	Dupuytren's contracture	HP:0000411	Protruding ear	6	-0.00150207	0.00103945	-1.44506	0.148573	0.222779	0.146	0.879654
PGS001296	Insulin-dependent diabetes mellitus (time-to-event)	HP:0000411	Protruding ear	6	-0.00120962	0.0010229	-1.18254	0.237109	0.19367	0.2398	0.879654
PGS001303	Other cataract (time-to-event)	HP:0000411	Protruding ear	6	0.00115226	0.00102436	1.12486	0.260761	0.188052	0.2619	0.879654
PGS001319	Other metabolic disorders (time-to-event)	HP:0000411	Protruding ear	6	0.00149773	0.00101909	1.46967	0.141784	0.225805	0.1954	0.879654
PGS001335	Vascular/heart problems diagnosed by doctor High BP	HP:0000411	Protruding ear	6	0.00121969	0.0010101	1.2075	0.22736	0.196188	0.2218	0.879654
PGS001337	Family history of breast cancer	HP:0000411	Protruding ear	6	-0.00120713	0.00103024	-1.17169	0.241438	0.192592	0.2424	0.879654
PGS001346	Asthma (time-to-event)	HP:0000411	Protruding ear	6	0.00124918	0.0010385	1.20286	0.22915	0.195716	0.2308	0.879654
PGS001378	Basophill count	HP:0000411	Protruding ear	6	-0.00116569	0.00101265	-1.15113	0.249794	0.190576	0.2562	0.879654
PGS001381	Corneal hysteresis (R)	HP:0000411	Protruding ear	6	0.00117928	0.00103827	1.13581	0.25615	0.189097	0.2507	0.879654
PGS001383	Corneal resistance factor (R)	HP:0000411	Protruding ear	6	0.00132096	0.00103375	1.27783	0.201434	0.203566	0.2079	0.879654
PGS001393	Father's age at death	HP:0000411	Protruding ear	6	-0.00128194	0.00103128	-1.24307	0.213967	0.199867	0.2202	0.879654
PGS001407	HTLV-1 gag antigen for Human T-Lymphotropic Virus 1	HP:0000411	Protruding ear	6	-0.00150667	0.00104221	-1.44565	0.148409	0.222851	0.1426	0.879654
PGS001423	Mean FA in corticospinal tract on FA skeleton (R)	HP:0000411	Protruding ear	6	0.00123759	0.00101588	1.21825	0.223249	0.197289	0.2211	0.879654
PGS001430	Mean FA in posterior limb of internal capsule on FA skeleton (L)	HP:0000411	Protruding ear	6	0.00123993	0.0010197	1.21598	0.224113	0.197056	0.2233	0.879654
PGS001433	Mean FA in posterior thalamic radiation on FA skeleton (R)	HP:0000411	Protruding ear	6	-0.0013218	0.00104809	-1.26115	0.207378	0.201779	0.2008	0.879654
PGS001436	Mean FA in sagittal stratum on FA skeleton (L)	HP:0000411	Protruding ear	6	-0.00140957	0.00104316	-1.35125	0.176743	0.211712	0.1719	0.879654
PGS001451	Mean ICVF in anterior corona radiata on FA skeleton (R)	HP:0000411	Protruding ear	6	-0.00132909	0.0010327	-1.287	0.19822	0.204558	0.1996	0.879654
PGS001452	Mean ICVF in anterior limb of internal capsule on FA skeleton (L)	HP:0000411	Protruding ear	6	-0.00125087	0.00104096	-1.20164	0.229623	0.195592	0.2282	0.879654
PGS001453	Mean ICVF in anterior limb of internal capsule on FA skeleton (R)	HP:0000411	Protruding ear	6	-0.00120791	0.00104159	-1.15968	0.246296	0.19141	0.2463	0.879654
PGS001455	Mean ICVF in cerebral peduncle on FA skeleton (L)	HP:0000411	Protruding ear	6	-0.00129198	0.00103426	-1.24918	0.211723	0.20051	0.2178	0.879654
PGS001457	Mean ICVF in cingulum cingulate gyrus on FA skeleton (L)	HP:0000411	Protruding ear	6	-0.00138681	0.00103277	-1.3428	0.179464	0.210751	0.1791	0.879654
PGS001460	Mean ICVF in cingulum hippocampus on FA skeleton (R)	HP:0000411	Protruding ear	6	-0.00140007	0.00102318	-1.36835	0.171333	0.213673	0.1744	0.879654
PGS001465	Mean ICVF in fornix on FA skeleton	HP:0000411	Protruding ear	6	-0.00115582	0.00102534	-1.12726	0.259746	0.18828	0.2589	0.879654
PGS001469	Mean ICVF in medial lemniscus on FA skeleton (L)	HP:0000411	Protruding ear	6	0.00120676	0.00103777	1.16284	0.24501	0.19172	0.2427	0.879654
PGS001470	Mean ICVF in medial lemniscus on FA skeleton (R)	HP:0000411	Protruding ear	6	0.00120486	0.00102491	1.17558	0.23988	0.192978	0.2396	0.879654
PGS001474	Mean ICVF in posterior limb of internal capsule on FA skeleton (L)	HP:0000411	Protruding ear	6	-0.00122517	0.00102744	-1.19245	0.233204	0.194664	0.2399	0.879654
PGS001479	Mean ICVF in retrolenticular part of internal capsule on FA skeleton (R)	HP:0000411	Protruding ear	6	-0.00118853	0.00103596	-1.14727	0.251387	0.190201	0.2527	0.879654
PGS001489	Mean ICVF in superior longitudinal fasciculus on FA skeleton (R)	HP:0000411	Protruding ear	6	-0.0015128	0.00103797	-1.45747	0.14512	0.224298	0.144	0.879654
PGS001501	Mean ISOVF in posterior thalamic radiation on FA skeleton (L)	HP:0000411	Protruding ear	6	-0.00142939	0.00103437	-1.3819	0.167132	0.215246	0.1704	0.879654
PGS001536	Vitiligo (time-to-event)	HP:0000411	Protruding ear	6	-0.00137991	0.00103504	-1.33319	0.182597	0.209666	0.1838	0.879654
PGS001570	Volume of grey matter in Insular Cortex (R)	HP:0000411	Protruding ear	6	-0.0011786	0.00103429	-1.13952	0.254601	0.189453	0.2518	0.879654
PGS001580	Volume of grey matter in Occipital Fusiform Gyrus (L)	HP:0000411	Protruding ear	6	-0.00130151	0.00104186	-1.24922	0.211709	0.200514	0.2139	0.879654
PGS001586	Volume of grey matter in Parahippocampal Gyrus, posterior division (R)	HP:0000411	Protruding ear	6	-0.00138207	0.00104577	-1.32158	0.186435	0.208365	0.1877	0.879654
PGS001589	Volume of grey matter in Planum Temporale (L)	HP:0000411	Protruding ear	6	-0.0015118	0.00103004	-1.46771	0.142317	0.225562	0.1465	0.879654
PGS001591	Volume of grey matter in Precentral Gyrus (R)	HP:0000411	Protruding ear	6	-0.00127219	0.00101051	-1.25895	0.208171	0.201545	0.2068	0.879654
PGS001615	Volume of grey matter in Vermis IX Cerebellum	HP:0000411	Protruding ear	6	-0.00121542	0.0010177	-1.19428	0.232488	0.194848	0.2316	0.879654
PGS001620	Volume of grey matter in Vermis X Cerebellum	HP:0000411	Protruding ear	6	-0.00112737	0.00100692	-1.11963	0.262986	0.187556	0.2613	0.879654
PGS001633	Volume of peripheral cortical grey matter	HP:0000411	Protruding ear	6	-0.00137965	0.00100698	-1.37008	0.170791	0.213874	0.1813	0.879654
PGS001647	WA FA in tract cingulate gyrus part of cingulum (L)	HP:0000411	Protruding ear	6	-0.00116556	0.00103234	-1.12904	0.258996	0.188449	0.2521	0.879654
PGS001649	WA FA in tract corticospinal tract (R)	HP:0000411	Protruding ear	6	0.00133375	0.0010527	1.26699	0.205284	0.202401	0.2117	0.879654
PGS001651	WA FA in tract forceps minor	HP:0000411	Protruding ear	6	-0.0013084	0.00103472	-1.2645	0.206176	0.202135	0.2115	0.879654
PGS001652	WA FA in tract inferior fronto-occipital fasciculus (L)	HP:0000411	Protruding ear	6	-0.00118532	0.0010194	-1.16276	0.245046	0.191711	0.2403	0.879654
PGS001662	WA ICVF in tract acoustic radiation (R)	HP:0000411	Protruding ear	6	-0.00120951	0.00103824	-1.16497	0.24415	0.191929	0.2448	0.879654
PGS001664	WA ICVF in tract anterior thalamic radiation (R)	HP:0000411	Protruding ear	6	-0.0014047	0.00102703	-1.36772	0.171528	0.213601	0.1707	0.879654
PGS001666	WA ICVF in tract cingulate gyrus part of cingulum (R)	HP:0000411	Protruding ear	6	-0.00143549	0.00101585	-1.41308	0.157763	0.218923	0.155	0.879654
PGS001671	WA ICVF in tract inferior fronto-occipital fasciculus (L)	HP:0000411	Protruding ear	6	-0.00118171	0.00102404	-1.15397	0.248629	0.190852	0.2472	0.879654
PGS001672	WA ICVF in tract inferior fronto-occipital fasciculus (R)	HP:0000411	Protruding ear	6	-0.00151476	0.00103063	-1.46975	0.141763	0.225815	0.1428	0.879654
PGS001674	WA ICVF in tract inferior longitudinal fasciculus (R)	HP:0000411	Protruding ear	6	-0.00147447	0.00103734	-1.4214	0.155332	0.219918	0.1498	0.879654
PGS001680	WA ICVF in tract posterior thalamic radiation (L)	HP:0000411	Protruding ear	6	-0.00118103	0.00103435	-1.1418	0.253652	0.189673	0.2538	0.879654
PGS001687	WA ICVF in tract uncinate fasciculus (R)	HP:0000411	Protruding ear	6	-0.00129058	0.00102399	-1.26035	0.207667	0.201693	0.2084	0.879654
PGS001702	WA ISOVF in tract uncinate fasciculus (L)	HP:0000411	Protruding ear	6	-0.00146038	0.00102693	-1.42208	0.155134	0.22	0.1556	0.879654
PGS001706	WA L1 in tract inferior fronto-occipital fasciculus (R)	HP:0000411	Protruding ear	6	-0.00136278	0.0010207	-1.33515	0.181954	0.209887	0.1838	0.879654
PGS001719	WA L2 in tract forceps major	HP:0000411	Protruding ear	6	-0.00132348	0.0010422	-1.26989	0.204249	0.202712	0.2037	0.879654
PGS001741	WA L3 in tract superior thalamic radiation (R)	HP:0000411	Protruding ear	6	-0.00134634	0.00102881	-1.30864	0.190784	0.206928	0.1826	0.879654
PGS001750	WA MD in tract inferior fronto-occipital fasciculus (L)	HP:0000411	Protruding ear	6	-0.00123253	0.00104972	-1.17415	0.240454	0.192835	0.2381	0.879654
PGS001755	WA MD in tract superior thalamic radiation (L)	HP:0000411	Protruding ear	6	-0.00125855	0.00102483	-1.22806	0.219546	0.198302	0.2115	0.879654
PGS001756	WA MD in tract superior thalamic radiation (R)	HP:0000411	Protruding ear	6	-0.00125673	0.00103636	-1.21263	0.225392	0.196712	0.2211	0.879654
PGS001761	WA MO in tract middle cerebellar peduncle	HP:0000411	Protruding ear	6	-0.00140584	0.0010292	-1.36595	0.172085	0.213397	0.1676	0.879654
PGS001770	WA OD in tract superior longitudinal fasciculus (R)	HP:0000411	Protruding ear	6	-0.00151342	0.00103121	-1.46762	0.14234	0.225552	0.1463	0.879654
PGS001788	Chronic obstructive pulmonary disease	HP:0000411	Protruding ear	6	0.00123762	0.00103394	1.197	0.231427	0.195122	0.2273	0.879654
PGS001790	Heart Failure	HP:0000411	Protruding ear	6	0.00118929	0.00102609	1.15905	0.246554	0.191348	0.2451	0.879654
PGS001791	Idiopathic pulmonary fibrosis	HP:0000411	Protruding ear	6	0.00145279	0.00104478	1.39052	0.164501	0.216255	0.1639	0.879654
PGS002031	Disorders of iron metabolism	HP:0000411	Protruding ear	6	-0.00107189	0.00101792	-1.05303	0.292435	0.181447	0.2397	0.879654
PGS002032	Disorders of bilirubin excretion	HP:0000411	Protruding ear	6	-0.00126833	0.00104662	-1.21183	0.225697	0.196631	0.2273	0.879654
PGS002052	Occlusion and stenosis of precerebral arteries	HP:0000411	Protruding ear	6	0.00116988	0.00103542	1.12986	0.258649	0.188528	0.2629	0.879654
PGS002053	Cerebrovascular disease	HP:0000411	Protruding ear	6	-0.00120483	0.00104444	-1.15357	0.248794	0.190813	0.2494	0.879654
PGS002058	Hemorrhoids	HP:0000411	Protruding ear	6	0.00136531	0.00104766	1.3032	0.192632	0.206329	0.1895	0.879654
PGS002062	Chronic airway obstruction	HP:0000411	Protruding ear	6	0.00120396	0.00103078	1.16801	0.24292	0.192228	0.2432	0.879654
PGS002080	Rhesus isoimmunization in pregnancy	HP:0000411	Protruding ear	6	0.00132581	0.00104134	1.27317	0.203082	0.203064	0.1862	0.879654
PGS002101	Apolipoprotein A	HP:0000411	Protruding ear	6	0.00128192	0.00105019	1.22066	0.222338	0.197537	0.2252	0.879654
PGS002105	Birth weight	HP:0000411	Protruding ear	6	-0.00146525	0.00102143	-1.4345	0.151561	0.221497	0.1532	0.879654
PGS002122	Red blood cell (erythrocyte) distribution width	HP:0000411	Protruding ear	6	0.00148414	0.00102539	1.44739	0.147921	0.223063	0.1515	0.879654
PGS002132	Falls in the last year	HP:0000411	Protruding ear	6	0.00149596	0.00103634	1.44351	0.149008	0.222591	0.1506	0.879654
PGS002136	Recent feelings of foreboding	HP:0000411	Protruding ear	6	-0.00127824	0.00102323	-1.24922	0.211707	0.200515	0.2034	0.879654
PGS002142	Haemoglobin concentration	HP:0000411	Protruding ear	6	-0.00133773	0.00101813	-1.3139	0.189006	0.207511	0.1925	0.879654
PGS002145	Headaches for 3+ months	HP:0000411	Protruding ear	6	0.00114067	0.00102018	1.1181	0.263637	0.187412	0.2615	0.879654
PGS002149	Sleeplessness / insomnia	HP:0000411	Protruding ear	6	-0.00119	0.00104454	-1.13926	0.254711	0.189428	0.2514	0.879654
PGS002157	Alkaline phosphatase	HP:0000411	Protruding ear	6	0.00130851	0.00100865	1.2973	0.194656	0.205681	0.1906	0.879654
PGS002184	Mean carotid IMT (intima-medial thickness) at 120/150/210/240 degrees	HP:0000411	Protruding ear	6	-0.00135088	0.00104843	-1.28848	0.197705	0.204719	0.1975	0.879654
PGS002190	Platelet distribution width	HP:0000411	Protruding ear	6	-0.00134845	0.00102301	-1.31812	0.187592	0.207979	0.1822	0.879654
PGS002193	Pulse rate, automated reading	HP:0000411	Protruding ear	6	-0.00119949	0.00101052	-1.187	0.235347	0.194116	0.2335	0.879654
PGS002195	Sex hormone binding globulin (SHBG)	HP:0000411	Protruding ear	6	0.00152738	0.00104393	1.4631	0.143572	0.224993	0.143	0.879654
PGS002213	Neuroticism score	HP:0000411	Protruding ear	6	-0.00135463	0.00103424	-1.30979	0.190396	0.207055	0.1919	0.879654
PGS002226	Sodium in urine	HP:0000411	Protruding ear	6	0.00145629	0.00102667	1.41846	0.156188	0.219566	0.1648	0.879654
PGS002255	Physical activity (measured)	HP:0000411	Protruding ear	6	0.00125466	0.00104166	1.20448	0.228524	0.195881	0.2336	0.879654
PGS002269	Age-related macular degeneration	HP:0000411	Protruding ear	6	-0.00146929	0.0010272	-1.43038	0.152739	0.220999	0.1504	0.879654
PGS002288	Pelvic organ prolapse	HP:0000411	Protruding ear	6	-0.00134624	0.00101644	-1.32446	0.185479	0.208686	0.1891	0.879654
PGS002295	Insulin growth-like factor-1 level	HP:0000411	Protruding ear	6	0.00118228	0.00103447	1.14288	0.253203	0.189777	0.2521	0.879654
PGS002303	Diffuse large B-cell lymphoma	HP:0000411	Protruding ear	6	-0.00134473	0.00101843	-1.32038	0.186834	0.208232	0.176	0.879654
PGS002305	Chronic lymphoid leukemia	HP:0000411	Protruding ear	6	-0.00135479	0.00101639	-1.33294	0.182681	0.209637	0.1858	0.879654
PGS002330	Hair Color	HP:0000411	Protruding ear	6	-0.00144997	0.00104214	-1.39134	0.164253	0.216351	0.1646	0.879654
PGS002338	Lymphocyte Count	HP:0000411	Protruding ear	6	0.00116122	0.00103592	1.12095	0.262421	0.187682	0.2622	0.879654
PGS002341	Monocyte Count	HP:0000411	Protruding ear	6	-0.00117752	0.00104065	-1.13153	0.257948	0.188687	0.2589	0.879654
PGS002346	Red Blood Cell Distribution Width	HP:0000411	Protruding ear	6	0.00127037	0.00102838	1.23532	0.216834	0.199057	0.2182	0.879654
PGS002753	Alzheimer's disease	HP:0000411	Protruding ear	6	-0.00130091	0.00104121	-1.24942	0.211633	0.200536	0.2089	0.879654
PGS002769	Seropositive rheumatoid arthritis	HP:0000411	Protruding ear	6	-0.00118129	0.00103827	-1.13775	0.255339	0.189283	0.2485	0.879654
PGS002780	Incident type 2 diabetes	HP:0000411	Protruding ear	6	-0.00121429	0.00104032	-1.16723	0.243237	0.192151	0.2478	0.879654
PGS002782	nonHDL Cholesterol	HP:0000411	Protruding ear	6	-0.0011381	0.00101287	-1.12364	0.261281	0.187936	0.2629	0.879654
PGS002811	Abdominal adipose tissue volumes adjusted for BMI and height	HP:0000411	Protruding ear	6	0.00133327	0.00101991	1.30725	0.191256	0.206775	0.1861	0.879654
PGS002813	Visceral adipose tissue volumes adjusted for BMI and height	HP:0000411	Protruding ear	6	-0.0012312	0.00103425	-1.19043	0.233995	0.194461	0.2317	0.879654
PGS002853	BMI	HP:0000411	Protruding ear	6	0.00135454	0.00100241	1.35128	0.176735	0.211715	0.1776	0.879654
PGS002937	Glucose	HP:0000411	Protruding ear	6	0.0012413	0.00104242	1.19079	0.233855	0.194497	0.2251	0.879654
PGS002997	Hypertension	HP:0000411	Protruding ear	6	-0.00122871	0.00103374	-1.1886	0.234717	0.194276	0.2348	0.879654
PGS003133	Thinness	HP:0000411	Protruding ear	6	-0.00157213	0.00107037	-1.46877	0.142027	0.225694	0.1397	0.879654
PGS003268	estimated glomerular filtration rate (Creatine)	HP:0000411	Protruding ear	6	-0.00145493	0.00104082	-1.39788	0.162281	0.21712	0.1659	0.879654
PGS003308	estimated glomerular filtration rate (Cystatin C)	HP:0000411	Protruding ear	6	-0.00139404	0.00102991	-1.35356	0.176006	0.211975	0.1764	0.879654
PGS003385	Ovarian serous carcinoma	HP:0000411	Protruding ear	6	-0.00125141	0.00104018	-1.20307	0.229068	0.195738	0.2354	0.879654
PGS003388	Esophageal adenocarcinoma	HP:0000411	Protruding ear	6	-0.00123178	0.00101731	-1.21082	0.226084	0.196527	0.2277	0.879654
PGS000275	Platelet endothelial cell adhesion molecule (PECAM-1) serum levels	HP:0001004	Lymphedema	5	0.000761928	0.000939032	0.811398	0.417219	0.274236	0.4183	0.879661
PGS001365	6mm strong meridian (L)	HP:0001004	Lymphedema	5	0.000773654	0.000940621	0.822492	0.41088	0.275001	0.418	0.879661
PGS002130	Testosterone (female only)	HP:0001004	Lymphedema	5	-0.000774115	0.000949704	-0.815111	0.415091	0.274491	0.4189	0.879661
PGS000939	Hiatus hernia	HP:0012173	Orthostatic tachycardia	7	-0.000615085	0.00110856	-0.554851	0.579049	0.350684	0.5846	0.879683
PGS001461	Mean ICVF in external capsule on FA skeleton (L)	HP:0012173	Orthostatic tachycardia	7	0.000614567	0.00110205	0.557659	0.57713	0.350816	0.5844	0.879683
PGS001423	Mean FA in corticospinal tract on FA skeleton (R)	HP:0002804	Arthrogryposis multiplex congenita	6	0.000571228	0.00101562	0.562441	0.573869	0.247213	0.5795	0.87969
PGS001424	Mean FA in external capsule on FA skeleton (R)	HP:0002804	Arthrogryposis multiplex congenita	6	-0.00056962	0.00103323	-0.551298	0.581482	0.246689	0.5801	0.87969
PGS001519	Position of pulse wave notch	HP:0001537	Umbilical hernia	15	0.0022679	0.00162102	1.39906	0.161926	0.454208	0.1601	0.879693
PGS002096	Abdominal pain	HP:0001537	Umbilical hernia	15	0.00228572	0.00162949	1.40272	0.16083	0.454641	0.1605	0.879693
PGS002312	Autoimmune disease	HP:0001537	Umbilical hernia	15	-0.0022851	0.00161971	-1.41081	0.158433	0.4556	0.1599	0.879693
PGS002185	Microalbumin in urine	HP:0031437	Pregnancy exposure	24	0.00211897	0.00208728	1.01518	0.310124	0.352158	0.3169	0.879696
PGS000237	Fatty acid-binding protein, adipocyte (FABP4) serum levels	HP:0002353	EEG abnormality	39	0.00205018	0.00258976	0.791649	0.428644	0.184699	0.429	0.87971
PGS000257	Kidney injury molecule 1 (KIM-1) serum levels	HP:0002353	EEG abnormality	39	-0.00206873	0.0026068	-0.793587	0.427515	0.184829	0.4342	0.87971
PGS000285	Tissue factor (TF) serum levels	HP:0002353	EEG abnormality	39	-0.00208111	0.00261079	-0.797119	0.425462	0.185068	0.4259	0.87971
PGS000940	Intestinal malabsorption (time-to-event)	HP:0002353	EEG abnormality	39	-0.00205401	0.0025728	-0.798353	0.424746	0.185152	0.4238	0.87971
PGS000953	Left heel broadband ultrasound attenuation	HP:0002353	EEG abnormality	39	0.00211808	0.00267031	0.793197	0.427743	0.184803	0.4338	0.87971
PGS000996	Diverticular disease/diverticulitis	HP:0002353	EEG abnormality	39	-0.00204906	0.00262331	-0.781095	0.434825	0.183993	0.4299	0.87971
PGS000999	Comparative body size at age 10	HP:0002353	EEG abnormality	39	0.00201618	0.00254424	0.792448	0.428179	0.184753	0.4277	0.87971
PGS001242	Ankle spacing width (L)	HP:0002353	EEG abnormality	39	-0.00201166	0.00257231	-0.782042	0.434268	0.184056	0.4328	0.87971
PGS001303	Other cataract (time-to-event)	HP:0002353	EEG abnormality	39	0.00203836	0.00259341	0.785975	0.431961	0.184318	0.4336	0.87971
PGS001669	WA ICVF in tract forceps major	HP:0002353	EEG abnormality	39	0.00204085	0.00259865	0.785352	0.432326	0.184277	0.4242	0.87971
PGS001717	WA L2 in tract cingulate gyrus part of cingulum (L)	HP:0002353	EEG abnormality	39	0.00202052	0.00259687	0.778059	0.436612	0.183792	0.4345	0.87971
PGS001757	WA MD in tract uncinate fasciculus (L)	HP:0002353	EEG abnormality	39	-0.00207309	0.00262149	-0.790808	0.429135	0.184642	0.4301	0.87971
PGS002192	Potassium in urine	HP:0002353	EEG abnormality	39	0.00212777	0.00264213	0.805323	0.420714	0.185627	0.4238	0.87971
PGS002229	Urate	HP:0002353	EEG abnormality	39	0.00208292	0.0026332	0.791022	0.42901	0.184657	0.4246	0.87971
PGS002292	Keratoconus	HP:0002353	EEG abnormality	39	0.00207518	0.00261021	0.795024	0.426679	0.184926	0.4286	0.87971
PGS002932	Fasting Plasma Glucose	HP:0002353	EEG abnormality	39	0.0020479	0.00261524	0.783065	0.433667	0.184124	0.4326	0.87971
PGS003385	Ovarian serous carcinoma	HP:0002353	EEG abnormality	39	0.00209824	0.00263355	0.796732	0.425686	0.185042	0.4275	0.87971
PGS001617	Volume of grey matter in Vermis VIIb Cerebellum	HP:0012469	Infantile spasms	16	-9.13907e-06	0.00171613	-0.0053254	0.995751	0.374402	0.9964	0.879735
PGS000226	Cystatin-B (CSTB) serum levels	HP:0001257	Spasticity	53	4.94885e-05	0.00301856	0.0163947	0.986921	0.50137	0.986	0.879739
PGS001258	Radius fracture	HP:0001257	Spasticity	53	4.85113e-05	0.0030467	0.0159226	0.987297	0.50137	0.986	0.879739
PGS001013	Macular degeneration	HP:0030839	Knee pain	7	0.000413323	0.00111555	0.37051	0.711035	0.141501	0.7147	0.879741
PGS001397	Frequency of walking for pleasure in last 4 weeks	HP:0030839	Knee pain	7	0.000413147	0.00111395	0.370884	0.710757	0.141512	0.7145	0.879741
PGS000224	Chitinase-3-like protein 1 (CHI3L1) serum levels	HP:0000369	Low-set ears	14	0.000343663	0.00157712	0.217905	0.827522	0.0734707	0.8256	0.879749
PGS002189	Mean platelet (thrombocyte) volume	HP:0002140	Ischemic stroke	11	0.000400428	0.00139511	0.287022	0.77412	0.161144	0.7706	0.879769
PGS000135	Schizophrenia	HP:0001761	Pes cavus	10	-0.00160021	0.00140475	-1.13914	0.254762	0.198296	0.2589	0.87977
PGS000696	Testosterone [nmol/L]	HP:0001761	Pes cavus	10	-0.00152842	0.00134831	-1.13359	0.257083	0.197763	0.2563	0.87977
PGS001242	Ankle spacing width (L)	HP:0001761	Pes cavus	10	0.00148631	0.00131051	1.13415	0.256846	0.197817	0.258	0.87977
PGS001339	Atrial fibrillation and flutter (time-to-event)	HP:0001761	Pes cavus	10	-0.00159101	0.00136476	-1.16578	0.24382	0.20089	0.2526	0.87977
PGS001476	Mean ICVF in posterior thalamic radiation on FA skeleton (L)	HP:0001761	Pes cavus	10	-0.0015019	0.00133911	-1.12157	0.26216	0.196618	0.2597	0.87977
PGS001567	Volume of grey matter in Inferior Frontal Gyrus, pars triangularis (R)	HP:0001761	Pes cavus	10	-0.00154007	0.00134814	-1.14237	0.253417	0.198607	0.2569	0.87977
PGS001619	Volume of grey matter in Vermis VIIIb Cerebellum	HP:0001761	Pes cavus	10	-0.0015197	0.00133535	-1.13805	0.255213	0.198192	0.2552	0.87977
PGS001696	WA ISOVF in tract inferior longitudinal fasciculus (R)	HP:0001761	Pes cavus	10	-0.00148966	0.00131812	-1.13014	0.258533	0.197433	0.2579	0.87977
PGS001765	WA MO in tract superior thalamic radiation (R)	HP:0001761	Pes cavus	10	0.00149729	0.00133904	1.11818	0.263603	0.196297	0.2549	0.87977
PGS001792	Primary open-angle glaucoma	HP:0001761	Pes cavus	10	-0.00146764	0.00130332	-1.12608	0.260246	0.197046	0.2591	0.87977
PGS002078	Genital prolapse	HP:0001761	Pes cavus	10	-0.00148777	0.00131574	-1.13075	0.258274	0.197492	0.2596	0.87977
PGS002106	Calcium	HP:0001761	Pes cavus	10	-0.00154648	0.00134536	-1.14949	0.25047	0.199297	0.2577	0.87977
PGS002318	Chronotype (morning person)	HP:0001761	Pes cavus	10	0.00148576	0.00131446	1.13032	0.258456	0.19745	0.2594	0.87977
PGS000597	Malignant neoplasm of testis	HP:0001513	Obesity	98	-0.00116659	0.00405501	-0.28769	0.773609	0.252568	0.7784	0.879772
PGS000861	Urine Albumin-to-Creatinine ratio	HP:0001513	Obesity	98	0.00116906	0.00414261	0.282203	0.777813	0.252434	0.781	0.879772
PGS000947	Mouth ulcers	HP:0001513	Obesity	98	-0.00114208	0.00412464	-0.276892	0.781887	0.252306	0.7793	0.879772
PGS001192	Gonarthrosis [arthrosis of knee] (time-to-event)	HP:0001513	Obesity	98	-0.00115853	0.00406024	-0.285335	0.775413	0.25251	0.7754	0.879772
PGS001464	Mean ICVF in fornix cres+stria terminalis on FA skeleton (R)	HP:0001513	Obesity	98	0.00118331	0.00407191	0.290603	0.771381	0.252641	0.7807	0.879772
PGS001471	Mean ICVF in middle cerebellar peduncle on FA skeleton	HP:0001513	Obesity	98	-0.00111174	0.00405527	-0.274147	0.783996	0.252241	0.7806	0.879772
PGS001676	WA ICVF in tract medial lemniscus (R)	HP:0001513	Obesity	98	-0.00112214	0.0040357	-0.278055	0.780995	0.252334	0.7774	0.879772
PGS003322	Insomnia	HP:0001513	Obesity	98	-0.00113506	0.00410111	-0.276769	0.781982	0.252303	0.7812	0.879772
PGS000620	Cancer of brain	HP:0012532	Chronic pain	30	-0.00132763	0.00226625	-0.585826	0.558048	0.645787	0.5619	0.879773
PGS001076	Eosinophill %	HP:0012532	Chronic pain	30	0.00130839	0.00226368	0.57799	0.563326	0.645402	0.5604	0.879773
PGS001411	Intra-ocular pressure, Goldmann-correlated (L)	HP:0012532	Chronic pain	30	0.00134088	0.00230177	0.582544	0.560256	0.645625	0.5624	0.879773
PGS001434	Mean FA in retrolenticular part of internal capsule on FA skeleton (L)	HP:0012532	Chronic pain	30	-0.00135097	0.00227505	-0.593819	0.55269	0.646185	0.5631	0.879773
PGS001455	Mean ICVF in cerebral peduncle on FA skeleton (L)	HP:0012532	Chronic pain	30	0.00133096	0.00229583	0.57973	0.562152	0.645487	0.5621	0.879773
PGS001743	WA L3 in tract uncinate fasciculus (R)	HP:0012532	Chronic pain	30	0.00132498	0.00226213	0.585724	0.558117	0.645782	0.5621	0.879773
PGS000234	Eosinophil cationic protein (ECP) serum levels	HP:0031437	Pregnancy exposure	24	0.00205609	0.00207271	0.991983	0.321307	0.350188	0.3177	0.879781
PGS001491	Mean ICVF in uncinate fasciculus on FA skeleton (L)	HP:0001067	Neurofibromas	9	0.000102002	0.0012566	0.0811729	0.935311	0.363034	0.9357	0.879785
PGS001621	Volume of grey matter in VI Cerebellum (L)	HP:0001067	Neurofibromas	9	-0.000108418	0.00126033	-0.0860232	0.931455	0.363068	0.934	0.879785
PGS002087	Sebaceous cyst	HP:0001067	Neurofibromas	9	-0.000113789	0.00129783	-0.0876767	0.930141	0.363081	0.9327	0.879785
PGS002194	Reticulocyte count	HP:0001067	Neurofibromas	9	-0.000107522	0.00125003	-0.0860155	0.931461	0.363068	0.9336	0.879785
PGS002305	Chronic lymphoid leukemia	HP:0001067	Neurofibromas	9	-9.62769e-05	0.00124308	-0.0774505	0.938272	0.363009	0.9353	0.879785
PGS002780	Incident type 2 diabetes	HP:0001067	Neurofibromas	9	-0.000108769	0.00127223	-0.0854947	0.931875	0.363065	0.9332	0.879785
PGS000080	Non-Hodgkin's lymphoma	HP:0000286	Epicanthus	18	0.0027671	0.00178938	1.5464	0.122141	0.373664	0.1183	0.879808
PGS000082	Ovarian cancer	HP:0000286	Epicanthus	18	0.00279545	0.00175931	1.58894	0.112207	0.379295	0.1122	0.879808
PGS000092	Hematocrit	HP:0000286	Epicanthus	18	0.00296262	0.00177928	1.66507	0.0960319	0.389752	0.0977	0.879808
PGS000126	Serum urate	HP:0000286	Epicanthus	18	-0.0029568	0.00173479	-1.70441	0.0884354	0.395347	0.0877	0.879808
PGS000138	Lifetime Major Depressive Disorder	HP:0000286	Epicanthus	18	0.00316433	0.00177138	1.78637	0.0741682	0.40742	0.0722	0.879808
PGS000242	Galectin-3 (Gal-3) serum levels	HP:0000286	Epicanthus	18	0.00276531	0.00176019	1.57103	0.116309	0.376905	0.1176	0.879808
PGS000260	Lectin-like oxidized LDL receptor 1 (LOX-1) serum levels	HP:0000286	Epicanthus	18	-0.00300199	0.00175566	-1.70989	0.0874181	0.396136	0.095	0.879808
PGS000283	Spondin-1 (SPON1) serum levels	HP:0000286	Epicanthus	18	-0.00317139	0.00178816	-1.77354	0.0762672	0.405494	0.0757	0.879808
PGS000352	High grade serous ovarian cancer	HP:0000286	Epicanthus	18	0.00322708	0.00176787	1.8254	0.0680662	0.413369	0.0717	0.879808
PGS000361	Cancer of larynx	HP:0000286	Epicanthus	18	0.00302641	0.00179648	1.68463	0.0921921	0.392518	0.0914	0.879808
PGS000377	Colon cancer	HP:0000286	Epicanthus	18	-0.00313917	0.00177699	-1.76657	0.07743	0.404451	0.0764	0.879808
PGS000708	Kidney failure	HP:0000286	Epicanthus	18	0.00276525	0.00177441	1.55841	0.119271	0.375237	0.1215	0.879808
PGS000829	Body mass index (male)	HP:0000286	Epicanthus	18	-0.00261732	0.00170169	-1.53807	0.124165	0.372579	0.1229	0.879808
PGS000950	Skin changes due to chronic exposure to nonionising radiation (time-to-event)	HP:0000286	Epicanthus	18	0.00274847	0.00178982	1.53561	0.124767	0.37226	0.1211	0.879808
PGS000967	Coxarthrosis [arthrosis of hip] (time-to-event)	HP:0000286	Epicanthus	18	0.00286003	0.00179748	1.59113	0.111713	0.379589	0.1103	0.879808
PGS001003	Number of medications taken	HP:0000286	Epicanthus	18	0.00282723	0.00175975	1.60661	0.108274	0.381678	0.1002	0.879808
PGS001019	Attending social / leisure activities (regular attendance at a gym or sports club)	HP:0000286	Epicanthus	18	-0.00281198	0.00179221	-1.569	0.116781	0.376637	0.1132	0.879808
PGS001030	Pulmonary fibrosis	HP:0000286	Epicanthus	18	-0.00306438	0.00172912	-1.77222	0.0764875	0.405295	0.0767	0.879808
PGS001033	Other coagulation defects (time-to-event)	HP:0000286	Epicanthus	18	0.00196028	0.00179163	1.09413	0.274009	0.323214	0.1191	0.879808
PGS001107	UACR [> 30 mg/g]	HP:0000286	Epicanthus	18	0.00274483	0.00174642	1.5717	0.116155	0.376994	0.1116	0.879808
PGS001117	Started insulin within one year diagnosis of diabetes	HP:0000286	Epicanthus	18	0.00276058	0.00176056	1.56801	0.117012	0.376505	0.1153	0.879808
PGS001156	Impedance (right arm)	HP:0000286	Epicanthus	18	-0.00274857	0.0017574	-1.564	0.117951	0.375975	0.1145	0.879808
PGS001160	Trunk mass (predicted)	HP:0000286	Epicanthus	18	0.00290169	0.00177565	1.63416	0.102358	0.385448	0.0969	0.879808
PGS001165	Arm fat free mass (L)	HP:0000286	Epicanthus	18	0.00285749	0.00176573	1.6183	0.105731	0.38327	0.1102	0.879808
PGS001168	Trunk fat free mass	HP:0000286	Epicanthus	18	0.00291903	0.00177739	1.64232	0.100657	0.386576	0.1005	0.879808
PGS001234	Left arm mass (predicted)	HP:0000286	Epicanthus	18	0.00283571	0.00177085	1.60133	0.109437	0.380964	0.1108	0.879808
PGS001235	Right arm mass (predicted)	HP:0000286	Epicanthus	18	0.00304599	0.00176418	1.72658	0.0843736	0.398557	0.0851	0.879808
PGS001276	Retinal disorders in diseases classified elsewhere (time-to-event)	HP:0000286	Epicanthus	18	0.00275407	0.00179124	1.53752	0.1243	0.372507	0.1165	0.879808
PGS001298	Obesity (time-to-event)	HP:0000286	Epicanthus	18	0.00306081	0.00177732	1.72215	0.0851737	0.397912	0.0846	0.879808
PGS001371	Age diabetes diagnosed	HP:0000286	Epicanthus	18	-0.00279335	0.00175206	-1.59433	0.110997	0.380019	0.1119	0.879808
PGS001373	Age started wearing glasses or contact lenses	HP:0000286	Epicanthus	18	0.00278825	0.00177117	1.57424	0.115566	0.377332	0.1211	0.879808
PGS001376	Average number of times bowels opened per day	HP:0000286	Epicanthus	18	-0.00311047	0.0018	-1.72804	0.084111	0.39877	0.0883	0.879808
PGS001426	Mean FA in fornix on FA skeleton	HP:0000286	Epicanthus	18	0.00309609	0.00179234	1.7274	0.0842262	0.398677	0.0823	0.879808
PGS001431	Mean FA in posterior limb of internal capsule on FA skeleton (R)	HP:0000286	Epicanthus	18	-0.00294852	0.00178682	-1.65015	0.0990457	0.387664	0.0993	0.879808
PGS001448	Mean FA in tapetum on FA skeleton (R)	HP:0000286	Epicanthus	18	-0.00271981	0.00177022	-1.53643	0.124568	0.372365	0.1197	0.879808
PGS001473	Mean ICVF in posterior corona radiata on FA skeleton (R)	HP:0000286	Epicanthus	18	0.00281788	0.00177419	1.58827	0.112359	0.379205	0.105	0.879808
PGS001474	Mean ICVF in posterior limb of internal capsule on FA skeleton (L)	HP:0000286	Epicanthus	18	-0.00327362	0.0017731	-1.84627	0.0649785	0.4166	0.0636	0.879808
PGS001519	Position of pulse wave notch	HP:0000286	Epicanthus	18	-0.00330785	0.00177492	-1.86366	0.0624926	0.419323	0.062	0.879808
PGS001547	Volume of grey matter in Brain-Stem	HP:0000286	Epicanthus	18	-0.00323875	0.00179218	-1.80716	0.0708641	0.410573	0.0699	0.879808
PGS001559	Volume of grey matter in Frontal Orbital Cortex (R)	HP:0000286	Epicanthus	18	-0.00299692	0.00177157	-1.69167	0.0908403	0.393521	0.0922	0.879808
PGS001563	Volume of grey matter in Hippocampus (L)	HP:0000286	Epicanthus	18	-0.00320707	0.00179118	-1.79048	0.0735047	0.408041	0.0755	0.879808
PGS001571	Volume of grey matter in Intracalcarine Cortex (L)	HP:0000286	Epicanthus	18	-0.00305258	0.00182893	-1.66905	0.0952389	0.390313	0.096	0.879808
PGS001573	Volume of grey matter in IX Cerebellum (R)	HP:0000286	Epicanthus	18	-0.00277599	0.00176175	-1.5757	0.115228	0.377526	0.1184	0.879808
PGS001586	Volume of grey matter in Parahippocampal Gyrus, posterior division (R)	HP:0000286	Epicanthus	18	-0.00297563	0.00180512	-1.64844	0.0993961	0.387426	0.0978	0.879808
PGS001597	Volume of grey matter in Superior Frontal Gyrus (L)	HP:0000286	Epicanthus	18	-0.00306929	0.00173292	-1.77117	0.0766614	0.405139	0.0763	0.879808
PGS001611	Volume of grey matter in V Cerebellum (R)	HP:0000286	Epicanthus	18	-0.00315968	0.0017708	-1.78433	0.0744987	0.407113	0.071	0.879808
PGS001615	Volume of grey matter in Vermis IX Cerebellum	HP:0000286	Epicanthus	18	-0.00299905	0.00175648	-1.70742	0.0878744	0.395781	0.0892	0.879808
PGS001678	WA ICVF in tract parahippocampal part of cingulum (L)	HP:0000286	Epicanthus	18	0.0027233	0.00175532	1.55146	0.120926	0.374325	0.1204	0.879808
PGS001679	WA ICVF in tract parahippocampal part of cingulum (R)	HP:0000286	Epicanthus	18	0.00269846	0.00175438	1.53813	0.12415	0.372587	0.119	0.879808
PGS001689	WA ISOVF in tract acoustic radiation (R)	HP:0000286	Epicanthus	18	-0.00323365	0.00177844	-1.81825	0.0691523	0.412269	0.0722	0.879808
PGS001691	WA ISOVF in tract cingulate gyrus part of cingulum (L)	HP:0000286	Epicanthus	18	-0.00313531	0.00178071	-1.76071	0.0784172	0.403579	0.0784	0.879808
PGS001701	WA ISOVF in tract superior thalamic radiation (R)	HP:0000286	Epicanthus	18	-0.00278078	0.0017876	-1.5556	0.119938	0.374868	0.1225	0.879808
PGS001713	WA L1 in tract uncinate fasciculus (L)	HP:0000286	Epicanthus	18	-0.00326749	0.00177892	-1.83679	0.0663666	0.415128	0.0673	0.879808
PGS001727	WA L2 in tract uncinate fasciculus (L)	HP:0000286	Epicanthus	18	-0.00301615	0.00178771	-1.68716	0.0917049	0.392877	0.0839	0.879808
PGS001744	WA MD in tract acoustic radiation (R)	HP:0000286	Epicanthus	18	-0.0028274	0.00180915	-1.56283	0.118226	0.37582	0.1219	0.879808
PGS001768	WA OD in tract medial lemniscus (L)	HP:0000286	Epicanthus	18	0.00275774	0.00176619	1.56141	0.118562	0.375633	0.119	0.879808
PGS002022	Nontoxic multinodular goiter	HP:0000286	Epicanthus	18	-0.0027774	0.00177135	-1.56795	0.117026	0.376497	0.1197	0.879808
PGS002079	Irregular menstrual cycle/bleeding	HP:0000286	Epicanthus	18	0.00323582	0.00179558	1.8021	0.0716568	0.409802	0.0719	0.879808
PGS002117	PP interval	HP:0000286	Epicanthus	18	-0.00281519	0.00178038	-1.58123	0.11396	0.378262	0.1152	0.879808
PGS002121	RR interval	HP:0000286	Epicanthus	18	-0.00290887	0.00177452	-1.63924	0.101296	0.38615	0.101	0.879808
PGS002135	Fluid intelligence score	HP:0000286	Epicanthus	18	-0.00319155	0.00179489	-1.77813	0.0755114	0.406181	0.0708	0.879808
PGS002155	Ease of skin tanning	HP:0000286	Epicanthus	18	0.00282832	0.00177863	1.59016	0.111932	0.379459	0.1102	0.879808
PGS002198	Urea	HP:0000286	Epicanthus	18	-0.00326593	0.00181087	-1.80352	0.0714337	0.410018	0.0688	0.879808
PGS002216	Phosphate	HP:0000286	Epicanthus	18	-0.00290566	0.00178655	-1.6264	0.103997	0.38438	0.1074	0.879808
PGS002222	Ever contemplated self-harm / Recent thoughts of suicide or self-harm	HP:0000286	Epicanthus	18	0.00289294	0.00178808	1.6179	0.105818	0.383215	0.1044	0.879808
PGS002232	Stool Frequency	HP:0000286	Epicanthus	18	-0.00313499	0.00176479	-1.77641	0.0757936	0.405923	0.076	0.879808
PGS002278	Supranormal left ventricular ejection fraction	HP:0000286	Epicanthus	18	-0.00330115	0.00175966	-1.87602	0.0607754	0.421272	0.0645	0.879808
PGS002288	Pelvic organ prolapse	HP:0000286	Epicanthus	18	-0.00292676	0.00175448	-1.66816	0.0954154	0.390188	0.0998	0.879808
PGS002336	Hypothyroidism	HP:0000286	Epicanthus	18	0.00295935	0.00179055	1.65276	0.0985118	0.388029	0.1012	0.879808
PGS002343	Platelet count	HP:0000286	Epicanthus	18	-0.00295763	0.00176178	-1.67878	0.0933276	0.391687	0.0897	0.879808
PGS002350	Tanning	HP:0000286	Epicanthus	18	-0.00307696	0.00180157	-1.70793	0.0877806	0.395854	0.082	0.879808
PGS002351	Thyroid (self-reported conditions)	HP:0000286	Epicanthus	18	0.00321569	0.00177472	1.81195	0.0701211	0.411304	0.0743	0.879808
PGS003177	Vitamin D	HP:0000286	Epicanthus	18	0.00306821	0.00185384	1.65506	0.0980452	0.388349	0.0969	0.879808
PGS003242	Creatine	HP:0000286	Epicanthus	18	0.00294383	0.00179861	1.63673	0.10182	0.385802	0.1002	0.879808
PGS003268	estimated glomerular filtration rate (Creatine)	HP:0000286	Epicanthus	18	-0.00280663	0.00179675	-1.56205	0.118409	0.375718	0.1148	0.879808
PGS003393	Lung adenocarcinoma	HP:0000286	Epicanthus	18	0.00291197	0.00175713	1.65723	0.0976046	0.388653	0.0982	0.879808
PGS003406	Intracranial aneurysm	HP:0000286	Epicanthus	18	-0.0028196	0.00179868	-1.56759	0.117109	0.37645	0.118	0.879808
PGS001686	WA ICVF in tract uncinate fasciculus (L)	HP:0000718	Aggressive behavior	28	0.00110102	0.00220028	0.500398	0.616841	0.253156	0.6215	0.879811
PGS001647	WA FA in tract cingulate gyrus part of cingulum (L)	HP:0003388	Easy fatigability	22	0.000592851	0.0019697	0.300986	0.763452	0.230083	0.7617	0.879816
PGS001591	Volume of grey matter in Precentral Gyrus (R)	HP:0002509	Limb hypertonia	6	-0.00129844	0.00100999	-1.2856	0.198709	0.304668	0.2018	0.879817
PGS001773	Moderate-to-severe atopic dermatitis	HP:0002509	Limb hypertonia	6	0.00131158	0.00102757	1.27639	0.201944	0.303673	0.2016	0.879817
PGS000326	Rheumatoid-factor-negative Polyarthritis (Juvenile Idiophatic Arthritis)	HP:0012427	Increased femoral anteversion	12	0.000996842	0.00146028	0.682637	0.494903	0.282485	0.5323	0.879821
PGS001019	Attending social / leisure activities (regular attendance at a gym or sports club)	HP:0012427	Increased femoral anteversion	12	-0.000913246	0.00146591	-0.62299	0.533351	0.279196	0.5301	0.879821
PGS001475	Mean ICVF in posterior limb of internal capsule on FA skeleton (R)	HP:0012427	Increased femoral anteversion	12	-0.000902793	0.00145003	-0.622602	0.533606	0.279175	0.5309	0.879821
PGS001572	Volume of grey matter in IX Cerebellum (L)	HP:0012427	Increased femoral anteversion	12	0.000894915	0.00143662	0.62293	0.533391	0.279192	0.5313	0.879821
PGS001768	WA OD in tract medial lemniscus (L)	HP:0012427	Increased femoral anteversion	12	0.000910187	0.00144461	0.630055	0.528719	0.27957	0.5318	0.879821
PGS002023	Thyrotoxicosis with or without goiter	HP:0012427	Increased femoral anteversion	12	-0.000928185	0.00147522	-0.629183	0.52929	0.279523	0.5291	0.879821
PGS002056	Phlebitis and thrombophlebitis	HP:0012427	Increased femoral anteversion	12	-0.000881605	0.001431	-0.616075	0.537904	0.278834	0.5331	0.879821
PGS002323	Eczema	HP:0012427	Increased femoral anteversion	12	0.00093342	0.00148121	0.630176	0.52864	0.279576	0.5316	0.879821
PGS003391	Lung cancer	HP:0001513	Obesity	98	-0.00113246	0.00413101	-0.274137	0.784003	0.252241	0.7821	0.879834
PGS001156	Impedance (right arm)	HP:0007166	Paroxysmal dyskinesia	5	-0.000936097	0.000929387	-1.00722	0.313932	0.244719	0.3044	0.879835
PGS002088	Rheumatoid arthritis	HP:0001004	Lymphedema	5	0.000779442	0.000946181	0.823776	0.41015	0.27509	0.4198	0.879859
PGS000017	Inflammatory bowel disease	HP:0001763	Pes planus	61	0.00347055	0.00325391	1.06658	0.286271	0.123622	0.2894	0.879862
PGS000254	Interleukin-8 (IL-8) serum levels	HP:0001763	Pes planus	61	0.00337888	0.00327055	1.03312	0.301653	0.120621	0.2916	0.879862
PGS000584	Cancer of prostate	HP:0001763	Pes planus	61	0.00342794	0.00328298	1.04415	0.296521	0.1216	0.2963	0.879862
PGS000644	Nodular lymphoma	HP:0001763	Pes planus	61	-0.00343105	0.00323447	-1.06078	0.2889	0.123095	0.2933	0.879862
PGS000710	Myocardial infarction	HP:0001763	Pes planus	61	0.0034542	0.00322768	1.07018	0.284647	0.123951	0.2955	0.879862
PGS000840	Fasting Proinsulin	HP:0001763	Pes planus	61	-0.00348502	0.00327974	-1.06259	0.288076	0.123259	0.2866	0.879862
PGS000957	Essential (primary hypertension) (time-to-event)	HP:0001763	Pes planus	61	0.0033296	0.00318151	1.04655	0.295416	0.121814	0.2872	0.879862
PGS001495	Mean ISOVF in body of corpus callosum on FA skeleton	HP:0001763	Pes planus	61	0.00348309	0.00335865	1.03705	0.299818	0.120968	0.2939	0.879862
PGS001509	Median T2star in pallidum (L)	HP:0001763	Pes planus	61	0.00344121	0.00323408	1.06405	0.287416	0.123392	0.2915	0.879862
PGS001601	Volume of grey matter in Supracalcarine Cortex (L)	HP:0001763	Pes planus	61	-0.00351916	0.00332336	-1.05892	0.289746	0.122926	0.2962	0.879862
PGS001657	WA FA in tract posterior thalamic radiation (R)	HP:0001763	Pes planus	61	0.00340168	0.00324336	1.04881	0.294371	0.122017	0.2933	0.879862
PGS001734	WA L3 in tract forceps minor	HP:0001763	Pes planus	61	0.0034065	0.00325867	1.04537	0.295961	0.121708	0.2966	0.879862
PGS001736	WA L3 in tract inferior fronto-occipital fasciculus (R)	HP:0001763	Pes planus	61	-0.00343621	0.00327007	-1.05081	0.293455	0.122195	0.2907	0.879862
PGS002137	Fractured/broken bones in last 5 years	HP:0001763	Pes planus	61	-0.00339479	0.00323793	-1.04844	0.294541	0.121984	0.2863	0.879862
PGS002153	General happiness with own health	HP:0001763	Pes planus	61	0.003499	0.00325133	1.07618	0.281959	0.124501	0.2887	0.879862
PGS002732	Chronic elevation of alanine aminotransferase	HP:0001763	Pes planus	61	0.00333475	0.0031664	1.05317	0.292372	0.122408	0.2929	0.879862
PGS001445	Mean FA in superior longitudinal fasciculus on FA skeleton (L)	HP:0000369	Low-set ears	14	-0.00035224	0.00156787	-0.224661	0.822263	0.0735973	0.827	0.879864
PGS002316	Cardiovascular disease	HP:0000369	Low-set ears	14	-0.000332789	0.00156591	-0.212521	0.831719	0.0733725	0.8274	0.879864
PGS000016	Atrial fibrillation	HP:0001256	Intellectual disability, mild	13	0.00374074	0.00156769	2.38615	0.0171039	0.398469	0.0183	0.879876
PGS000135	Schizophrenia	HP:0001256	Intellectual disability, mild	13	0.00339304	0.00159945	2.12137	0.033994	0.348186	0.0318	0.879876
PGS000249	Interleukin-18 (IL-18) serum levels	HP:0001256	Intellectual disability, mild	13	0.00363818	0.0015349	2.37031	0.0178531	0.395295	0.0163	0.879876
PGS000253	Interleukin-6 receptor subunit alpha (IL-6RA) serum levels	HP:0001256	Intellectual disability, mild	13	0.00391464	0.00152252	2.57116	0.0101963	0.437076	0.0119	0.879876
PGS000256	Melusin (ITGB1BP2) serum levels	HP:0001256	Intellectual disability, mild	13	-0.00350505	0.00153056	-2.29004	0.0221065	0.37954	0.024	0.879876
PGS000257	Kidney injury molecule 1 (KIM-1) serum levels	HP:0001256	Intellectual disability, mild	13	-0.00316679	0.00151219	-2.09417	0.0363506	0.343352	0.0329	0.879876
PGS000272	Pappalysin-1 (PAPPA) serum levels	HP:0001256	Intellectual disability, mild	13	0.00364195	0.00153782	2.36825	0.0179523	0.394885	0.0162	0.879876
PGS000292	TNF-related activation-induced cytokine (TRANCE) serum levels	HP:0001256	Intellectual disability, mild	13	0.00356639	0.00152385	2.34038	0.019347	0.389357	0.0206	0.879876
PGS000957	Essential (primary hypertension) (time-to-event)	HP:0001256	Intellectual disability, mild	13	-0.00355158	0.00148181	-2.39679	0.0166167	0.400611	0.0176	0.879876
PGS000958	Essential hypertension	HP:0001256	Intellectual disability, mild	13	-0.00392541	0.00148388	-2.64537	0.00821412	0.453361	0.0075	0.879876
PGS000967	Coxarthrosis [arthrosis of hip] (time-to-event)	HP:0001256	Intellectual disability, mild	13	-0.00392703	0.00152874	-2.5688	0.0102661	0.436563	0.0112	0.879876
PGS001044	Glucosamine intake	HP:0001256	Intellectual disability, mild	13	0.00338414	0.00151156	2.23884	0.0252591	0.36977	0.0253	0.879876
PGS001119	Left hand grip strength	HP:0001256	Intellectual disability, mild	13	0.00330994	0.00151068	2.19103	0.0285471	0.360845	0.0296	0.879876
PGS001135	Arthritis (nos)	HP:0001256	Intellectual disability, mild	13	-0.00328633	0.00153104	-2.14647	0.0319368	0.3527	0.0317	0.879876
PGS001155	Impedance (left leg)	HP:0001256	Intellectual disability, mild	13	-0.00319154	0.00149157	-2.13972	0.0324791	0.351481	0.0327	0.879876
PGS001335	Vascular/heart problems diagnosed by doctor High BP	HP:0001256	Intellectual disability, mild	13	-0.00323128	0.00148342	-2.17827	0.0294846	0.358496	0.0277	0.879876
PGS001351	Fasting insulin	HP:0001256	Intellectual disability, mild	13	-0.00467243	0.00151555	-3.08298	0.002073	0.558695	0.0024	0.879876
PGS001381	Corneal hysteresis (R)	HP:0001256	Intellectual disability, mild	13	-0.00361319	0.00152446	-2.37014	0.0178611	0.395262	0.0184	0.879876
PGS001383	Corneal resistance factor (R)	HP:0001256	Intellectual disability, mild	13	-0.00408553	0.00151741	-2.69243	0.0071434	0.463925	0.0091	0.879876
PGS001392	Family history of lung cancer	HP:0001256	Intellectual disability, mild	13	-0.00335859	0.00149567	-2.24554	0.0248255	0.371036	0.0251	0.879876
PGS001395	Frequency of discomfort/pain in abdomen in last 3 months	HP:0001256	Intellectual disability, mild	13	-0.00315414	0.00151517	-2.08171	0.0374767	0.341157	0.0343	0.879876
PGS001494	Mean ISOVF in anterior corona radiata on FA skeleton (R)	HP:0001256	Intellectual disability, mild	13	0.0033374	0.00152288	2.19151	0.0285118	0.360935	0.0266	0.879876
PGS001501	Mean ISOVF in posterior thalamic radiation on FA skeleton (L)	HP:0001256	Intellectual disability, mild	13	0.00324853	0.00151926	2.13822	0.0326008	0.351211	0.0344	0.879876
PGS001502	Mean ISOVF in sagittal stratum on FA skeleton (L)	HP:0001256	Intellectual disability, mild	13	0.00347335	0.00152482	2.27788	0.0228225	0.377199	0.0234	0.879876
PGS001592	Volume of grey matter in Precuneous Cortex (L)	HP:0001256	Intellectual disability, mild	13	-0.00387636	0.00147748	-2.62363	0.00875567	0.448543	0.0079	0.879876
PGS001644	WA FA in tract acoustic radiation (R)	HP:0001256	Intellectual disability, mild	13	0.00327161	0.0015264	2.14334	0.0321871	0.352135	0.0328	0.879876
PGS001649	WA FA in tract corticospinal tract (R)	HP:0001256	Intellectual disability, mild	13	0.00340529	0.00154599	2.20265	0.0277152	0.362998	0.0294	0.879876
PGS001695	WA ISOVF in tract inferior longitudinal fasciculus (L)	HP:0001256	Intellectual disability, mild	13	0.00375205	0.00151526	2.47617	0.0133493	0.416898	0.015	0.879876
PGS001714	WA L2 in tract acoustic radiation (R)	HP:0001256	Intellectual disability, mild	13	-0.00327785	0.0015356	-2.13458	0.0328982	0.350554	0.0343	0.879876
PGS001761	WA MO in tract middle cerebellar peduncle	HP:0001256	Intellectual disability, mild	13	-0.00372348	0.00151119	-2.46394	0.0138124	0.414354	0.016	0.879876
PGS001786	Appendectomy	HP:0001256	Intellectual disability, mild	13	0.00341608	0.00150262	2.27342	0.0230903	0.376344	0.0215	0.879876
PGS002039	Other peripheral nerve disorders	HP:0001256	Intellectual disability, mild	13	-0.00358719	0.00149602	-2.39782	0.0165701	0.400819	0.0184	0.879876
PGS002094	Osteoarthrosis	HP:0001256	Intellectual disability, mild	13	-0.00365819	0.001512	-2.41944	0.0156193	0.405205	0.0153	0.879876
PGS002132	Falls in the last year	HP:0001256	Intellectual disability, mild	13	-0.00331288	0.00152216	-2.17644	0.0296212	0.35816	0.0284	0.879876
PGS002216	Phosphate	HP:0001256	Intellectual disability, mild	13	-0.00415245	0.00151921	-2.7333	0.00631706	0.47325	0.0054	0.879876
PGS002237	Chronic Kidney Disease (stage 3 or greater)	HP:0001256	Intellectual disability, mild	13	-0.00375256	0.00154622	-2.42692	0.0153017	0.406731	0.0163	0.879876
PGS002271	Mitral valve prolapse	HP:0001256	Intellectual disability, mild	13	-0.0040609	0.00152411	-2.66444	0.00776409	0.457619	0.0087	0.879876
PGS002303	Diffuse large B-cell lymphoma	HP:0001256	Intellectual disability, mild	13	-0.00375823	0.00149526	-2.51343	0.0120224	0.424722	0.0112	0.879876
PGS002762	Gout	HP:0001256	Intellectual disability, mild	13	-0.00379506	0.00150623	-2.51958	0.0118149	0.426025	0.0092	0.879876
PGS002763	Hip osteoarthritis	HP:0001256	Intellectual disability, mild	13	-0.00341465	0.00151356	-2.25604	0.024159	0.373028	0.0256	0.879876
PGS002767	Knee osteoarthritis	HP:0001256	Intellectual disability, mild	13	-0.00340528	0.00149988	-2.27038	0.0232743	0.375762	0.023	0.879876
PGS002912	Drinking Status	HP:0001256	Intellectual disability, mild	13	0.00332186	0.00150812	2.20265	0.0277156	0.362997	0.0285	0.879876
PGS003072	Systolic Blood Pressure	HP:0001256	Intellectual disability, mild	13	-0.00348385	0.0015103	-2.30673	0.0211561	0.38277	0.0222	0.879876
PGS003335	Bladder cancer	HP:0001256	Intellectual disability, mild	13	-0.00366288	0.00150991	-2.42589	0.0153453	0.40652	0.0174	0.879876
PGS000042	Coeliac disease	HP:0006480	Premature loss of teeth	6	-0.000911892	0.00102663	-0.888242	0.374501	0.30752	0.3724	0.879897
PGS000077	Lymphocytic leukemia	HP:0006480	Premature loss of teeth	6	-0.000960347	0.00101989	-0.94162	0.346483	0.311639	0.3394	0.879897
PGS000082	Ovarian cancer	HP:0006480	Premature loss of teeth	6	0.00104971	0.00101863	1.03052	0.302872	0.319031	0.2924	0.879897
PGS000088	Basophil count	HP:0006480	Premature loss of teeth	6	-0.00102298	0.00102077	-1.00217	0.316364	0.316602	0.3119	0.879897
PGS000126	Serum urate	HP:0006480	Premature loss of teeth	6	-0.000783011	0.0010046	-0.779422	0.435809	0.299865	0.4301	0.879897
PGS000135	Schizophrenia	HP:0006480	Premature loss of teeth	6	0.0012382	0.00108833	1.13771	0.255358	0.32883	0.2634	0.879897
PGS000219	Ovarian cancer-related tumor marker CA 125 (CA-125) serum levels	HP:0006480	Premature loss of teeth	6	0.00115439	0.00102979	1.121	0.262403	0.327239	0.266	0.879897
PGS000220	C-C motif chemokine 20 (CCL20) serum levels	HP:0006480	Premature loss of teeth	6	0.000739846	0.00105435	0.70171	0.482929	0.29501	0.4863	0.879897
PGS000221	C-C motif chemokine 3 (CCL3) serum levels	HP:0006480	Premature loss of teeth	6	-0.000701764	0.00104748	-0.669951	0.502954	0.293172	0.5054	0.879897
PGS000228	Cathepsin L1 (CTSL1) serum levels	HP:0006480	Premature loss of teeth	6	-0.000886719	0.00102986	-0.861008	0.389321	0.30551	0.3901	0.879897
PGS000231	C-X-C motif chemokine 16 (CXCL16) serum levels	HP:0006480	Premature loss of teeth	6	-0.000983405	0.00102973	-0.955008	0.339671	0.31271	0.3369	0.879897
PGS000233	Dickkopf-related protein 1 (Dkk-1) serum levels	HP:0006480	Premature loss of teeth	6	-0.000834854	0.00105209	-0.793519	0.427555	0.300801	0.4301	0.879897
PGS000234	Eosinophil cationic protein (ECP) serum levels	HP:0006480	Premature loss of teeth	6	0.000923375	0.00104053	0.887405	0.374951	0.307457	0.3719	0.879897
PGS000240	Follistatin (FS) serum levels	HP:0006480	Premature loss of teeth	6	0.00112119	0.000997826	1.12363	0.261284	0.327488	0.2693	0.879897
PGS000241	Galanin peptides (GAL) serum levels	HP:0006480	Premature loss of teeth	6	-0.000904012	0.00102277	-0.883884	0.376849	0.307194	0.3743	0.879897
PGS000246	Hepatocyte growth factor (HGF) serum levels	HP:0006480	Premature loss of teeth	6	0.000738892	0.00103071	0.716874	0.473523	0.295917	0.4827	0.879897
PGS000248	Heat shock 27 kDa protein (HSP_27) serum levels	HP:0006480	Premature loss of teeth	6	-0.00094387	0.00104	-0.907567	0.3642	0.308983	0.3659	0.879897
PGS000257	Kidney injury molecule 1 (KIM-1) serum levels	HP:0006480	Premature loss of teeth	6	0.00117501	0.00102892	1.14198	0.253578	0.329241	0.2585	0.879897
PGS000265	Matrix metalloproteinase-10 (MMP-10) serum levels	HP:0006480	Premature loss of teeth	6	-0.00088273	0.00102437	-0.861732	0.388922	0.305563	0.3897	0.879897
PGS000275	Platelet endothelial cell adhesion molecule (PECAM-1) serum levels	HP:0006480	Premature loss of teeth	6	-0.00089754	0.00102828	-0.87286	0.382828	0.306377	0.3833	0.879897
PGS000281	Resistin (RETN) serum levels	HP:0006480	Premature loss of teeth	6	-0.000694478	0.00104352	-0.665516	0.505786	0.292922	0.5049	0.879897
PGS000286	Thrombomodulin (TM) serum levels	HP:0006480	Premature loss of teeth	6	0.000862012	0.00102836	0.838242	0.40198	0.303879	0.4033	0.879897
PGS000288	Tumor necrosis factor receptor 2 (TNF-R2) serum levels	HP:0006480	Premature loss of teeth	6	-0.000750992	0.00103434	-0.726057	0.467876	0.296476	0.4667	0.879897
PGS000290	TNF-related apoptosis-inducing ligand (TRAIL) serum levels	HP:0006480	Premature loss of teeth	6	0.000936032	0.00103447	0.904839	0.365643	0.308775	0.3567	0.879897
PGS000321	Serum testosterone levels	HP:0006480	Premature loss of teeth	6	-0.000740164	0.00104508	-0.70824	0.478866	0.295398	0.4764	0.879897
PGS000351	Invasive epithelial ovarian cancer	HP:0006480	Premature loss of teeth	6	0.000699296	0.00102566	0.681801	0.495432	0.293848	0.4857	0.879897
PGS000352	High grade serous ovarian cancer	HP:0006480	Premature loss of teeth	6	0.000872806	0.00102383	0.852493	0.394027	0.304895	0.3945	0.879897
PGS000354	Any Cancer	HP:0006480	Premature loss of teeth	6	0.0011637	0.00102806	1.13193	0.257777	0.328278	0.2558	0.879897
PGS000359	Cancer of tongue	HP:0006480	Premature loss of teeth	6	-0.00110727	0.00103592	-1.06888	0.285233	0.322427	0.2836	0.879897
PGS000377	Colon cancer	HP:0006480	Premature loss of teeth	6	0.000899109	0.00102905	0.873723	0.382358	0.306441	0.3824	0.879897
PGS000387	Cancer within the respiratory system	HP:0006480	Premature loss of teeth	6	-0.000791962	0.00101891	-0.777263	0.437081	0.299724	0.44	0.879897
PGS000405	Skin cancer	HP:0006480	Premature loss of teeth	6	0.00103081	0.00104664	0.98488	0.324784	0.315153	0.3297	0.879897
PGS000605	Malignant neoplasm of kidney, except pelvis	HP:0006480	Premature loss of teeth	6	0.000994685	0.00103233	0.963538	0.335376	0.3134	0.3328	0.879897
PGS000614	Cancer of bladder	HP:0006480	Premature loss of teeth	6	0.0010574	0.00102522	1.03139	0.302465	0.319107	0.3011	0.879897
PGS000620	Cancer of brain	HP:0006480	Premature loss of teeth	6	-0.00104543	0.00102033	-1.0246	0.305656	0.318519	0.3103	0.879897
PGS000645	Lymphoid leukemia	HP:0006480	Premature loss of teeth	6	-0.000910379	0.0010298	-0.884035	0.376767	0.307205	0.3903	0.879897
PGS000652	Multiple myeloma	HP:0006480	Premature loss of teeth	6	0.000695599	0.00102294	0.679997	0.496573	0.293744	0.5001	0.879897
PGS000656	Non-alcoholic fatty liver disease activity score	HP:0006480	Premature loss of teeth	6	0.000751546	0.00101834	0.738011	0.460581	0.297215	0.4725	0.879897
PGS000666	Body surface area-indexed left ventricular end-systolic volume	HP:0006480	Premature loss of teeth	6	-0.00105455	0.00102532	-1.02851	0.303816	0.318857	0.2981	0.879897
PGS000674	AST to ALT ratio	HP:0006480	Premature loss of teeth	6	0.00101499	0.00101437	1.0006	0.317122	0.316469	0.308	0.879897
PGS000677	Cholesterol [mmol/L] (statin adjusted)	HP:0006480	Premature loss of teeth	6	-0.000706067	0.00103014	-0.685409	0.493153	0.294056	0.5011	0.879897
PGS000682	eGFR [ml/min/1.73m2]	HP:0006480	Premature loss of teeth	6	-0.00101727	0.00103852	-0.979537	0.327415	0.314711	0.3263	0.879897
PGS000691	Non-albumin protein [g/L]	HP:0006480	Premature loss of teeth	6	0.000679533	0.00102046	0.665905	0.505537	0.292944	0.5034	0.879897
PGS000705	Gallstones	HP:0006480	Premature loss of teeth	6	-0.00113029	0.0010404	-1.08641	0.27741	0.32402	0.2761	0.879897
PGS000707	Cholecystitis	HP:0006480	Premature loss of teeth	6	-0.00098759	0.00102776	-0.960915	0.336693	0.313187	0.3341	0.879897
PGS000716	Early life body size	HP:0006480	Premature loss of teeth	6	0.000696292	0.000999883	0.696374	0.486263	0.294695	0.4904	0.879897
PGS000726	Cirrhosis	HP:0006480	Premature loss of teeth	6	0.000753135	0.0010272	0.733196	0.463512	0.296916	0.4674	0.879897
PGS000754	Systemic lupus erythrmatosus	HP:0006480	Premature loss of teeth	6	0.000764805	0.00102506	0.746108	0.455676	0.297722	0.4565	0.879897
PGS000819	Diabetic retinopathy	HP:0006480	Premature loss of teeth	6	-0.000925605	0.0010072	-0.918986	0.358197	0.309863	0.3572	0.879897
PGS000837	Insulin sensitivity index	HP:0006480	Premature loss of teeth	6	-0.00115104	0.00103369	-1.11353	0.265593	0.326536	0.2589	0.879897
PGS000843	WHR adjusted for BMI	HP:0006480	Premature loss of teeth	6	-0.000828673	0.00103304	-0.802169	0.422536	0.301383	0.4185	0.879897
PGS000870	Cystic fibrosis related diabetes	HP:0006480	Premature loss of teeth	6	-0.00107786	0.00103087	-1.04558	0.29586	0.32035	0.2858	0.879897
PGS000874	Chronic lymphocytic leukemia	HP:0006480	Premature loss of teeth	6	-0.000694902	0.0010163	-0.683756	0.494196	0.293961	0.4992	0.879897
PGS000879	Intraocular pressure	HP:0006480	Premature loss of teeth	6	0.000882801	0.00102545	0.860892	0.389385	0.305502	0.3916	0.879897
PGS000903	Parkinson's disease	HP:0006480	Premature loss of teeth	6	0.000805208	0.00102403	0.78631	0.431765	0.30032	0.4385	0.879897
PGS000905	PR interval	HP:0006480	Premature loss of teeth	6	0.000960933	0.00104835	0.916619	0.359436	0.309679	0.3596	0.879897
PGS000906	Longevity	HP:0006480	Premature loss of teeth	6	0.000692889	0.0010222	0.677842	0.497938	0.293621	0.4967	0.879897
PGS000907	Major depressive disorder	HP:0006480	Premature loss of teeth	6	0.000990416	0.00101922	0.971734	0.331282	0.314069	0.3412	0.879897
PGS000924	Disorders of porphyrin and bilirubin metabolism (time-to-event)	HP:0006480	Premature loss of teeth	6	0.000775205	0.00104156	0.744276	0.456783	0.297606	0.4385	0.879897
PGS000943	Cholecystitis (time-to-event)	HP:0006480	Premature loss of teeth	6	-0.000949398	0.00103403	-0.918156	0.358631	0.309798	0.3593	0.879897
PGS000947	Mouth ulcers	HP:0006480	Premature loss of teeth	6	0.000902729	0.0010407	0.867423	0.385798	0.305978	0.3905	0.879897
PGS000956	Right heel quantitative ultrasound index (QUI), direct entry	HP:0006480	Premature loss of teeth	6	-0.00100536	0.00105014	-0.957351	0.338488	0.312898	0.3427	0.879897
PGS000957	Essential (primary hypertension) (time-to-event)	HP:0006480	Premature loss of teeth	6	-0.000770148	0.00100869	-0.76351	0.445235	0.29883	0.4448	0.879897
PGS000965	Hypothyroidism/myxoedema	HP:0006480	Premature loss of teeth	6	0.00104056	0.00103333	1.007	0.314038	0.317011	0.3135	0.879897
PGS000967	Coxarthrosis [arthrosis of hip] (time-to-event)	HP:0006480	Premature loss of teeth	6	-0.000717035	0.00104085	-0.68889	0.49096	0.294258	0.4894	0.879897
PGS000976	JCV seropositivity for Human Polyomavirus JCV	HP:0006480	Premature loss of teeth	6	-0.000726274	0.00102859	-0.706087	0.480204	0.29527	0.4821	0.879897
PGS000984	Frequency of playing computer games	HP:0006480	Premature loss of teeth	6	0.000948226	0.00103468	0.91644	0.359529	0.309666	0.3608	0.879897
PGS000988	High light scatter reticulocyte percentage	HP:0006480	Premature loss of teeth	6	-0.000933954	0.00101494	-0.920206	0.357559	0.309957	0.3509	0.879897
PGS000989	Reticulocyte %	HP:0006480	Premature loss of teeth	6	-0.000797159	0.00100944	-0.789704	0.42978	0.300546	0.4263	0.879897
PGS000994	Tea intake	HP:0006480	Premature loss of teeth	6	-0.000804451	0.00105316	-0.763848	0.445034	0.298852	0.4397	0.879897
PGS000997	Diverticular disease of intestine (time-to-event)	HP:0006480	Premature loss of teeth	6	0.000967736	0.00105806	0.914636	0.360476	0.309526	0.3562	0.879897
PGS000998	Comparative body height at age 10	HP:0006480	Premature loss of teeth	6	-0.000745598	0.00103033	-0.723653	0.46935	0.296329	0.4723	0.879897
PGS001019	Attending social / leisure activities (regular attendance at a gym or sports club)	HP:0006480	Premature loss of teeth	6	-0.00108183	0.00103766	-1.04257	0.297253	0.320085	0.2984	0.879897
PGS001021	Feelings of worry or anxiety	HP:0006480	Premature loss of teeth	6	0.000771655	0.00103993	0.742024	0.458147	0.297465	0.4643	0.879897
PGS001028	Diabetic eye disease	HP:0006480	Premature loss of teeth	6	-0.000929985	0.00104277	-0.891839	0.37257	0.30779	0.3705	0.879897
PGS001039	Right heel bone mineral density (BMD) T-score, automated	HP:0006480	Premature loss of teeth	6	-0.00100523	0.00105014	-0.957236	0.338546	0.312889	0.3402	0.879897
PGS001040	Non melanoma skin cancer	HP:0006480	Premature loss of teeth	6	-0.00095449	0.00104825	-0.910559	0.362621	0.309213	0.3648	0.879897
PGS001044	Glucosamine intake	HP:0006480	Premature loss of teeth	6	-0.00107974	0.00102867	-1.04965	0.293989	0.320709	0.2934	0.879897
PGS001078	Monocyte %	HP:0006480	Premature loss of teeth	6	0.000954283	0.00102957	0.926873	0.354087	0.310477	0.3498	0.879897
PGS001080	Freq. of tiredness / lethargy in last 2 weeks	HP:0006480	Premature loss of teeth	6	0.000982045	0.00101908	0.963663	0.335313	0.31341	0.3373	0.879897
PGS001081	JC VP1 antigen for Human Polyomavirus JCV	HP:0006480	Premature loss of teeth	6	0.00104716	0.0010282	1.01844	0.308572	0.317988	0.3182	0.879897
PGS001090	Often felt loved as a child	HP:0006480	Premature loss of teeth	6	-0.00112962	0.00103001	-1.09671	0.272881	0.324968	0.2716	0.879897
PGS001103	Body fat percentage (left leg)	HP:0006480	Premature loss of teeth	6	-0.000923806	0.00102047	-0.905271	0.365414	0.308808	0.3656	0.879897
PGS001105	Body fat percentage (trunk fat)	HP:0006480	Premature loss of teeth	6	-0.000971271	0.00103962	-0.934257	0.350266	0.311056	0.3485	0.879897
PGS001107	UACR [> 30 mg/g]	HP:0006480	Premature loss of teeth	6	0.0008884	0.00101121	0.878552	0.379733	0.306797	0.3861	0.879897
PGS001112	Aspirin	HP:0006480	Premature loss of teeth	6	0.000677057	0.0010255	0.66022	0.509177	0.292626	0.5052	0.879897
PGS001114	Ibuprofen use self-reported	HP:0006480	Premature loss of teeth	6	0.000926955	0.00103512	0.895506	0.370608	0.308066	0.3781	0.879897
PGS001115	Paracetamol use self-reported	HP:0006480	Premature loss of teeth	6	0.00104868	0.00102914	1.01899	0.30831	0.318036	0.307	0.879897
PGS001132	Family history of chronic bronchitis/emphysema	HP:0006480	Premature loss of teeth	6	-0.00110396	0.0010268	-1.07514	0.282421	0.322993	0.2768	0.879897
PGS001154	Impedance (left arm)	HP:0006480	Premature loss of teeth	6	-0.000882708	0.00102502	-0.861158	0.389238	0.305521	0.3962	0.879897
PGS001161	Whole body impedance	HP:0006480	Premature loss of teeth	6	-0.000757487	0.00102546	-0.738682	0.460173	0.297256	0.4651	0.879897
PGS001181	Other hypothyroidism (time-to-event)	HP:0006480	Premature loss of teeth	6	0.000996785	0.00102636	0.971185	0.331555	0.314024	0.3289	0.879897
PGS001255	Otosclerosis (time-to-event)	HP:0006480	Premature loss of teeth	6	-0.000841046	0.00101978	-0.824731	0.409608	0.302931	0.4047	0.879897
PGS001262	Vascular/heart problems diagnosed by doctor Angina	HP:0006480	Premature loss of teeth	6	0.000954084	0.00102697	0.929028	0.352969	0.310645	0.3621	0.879897
PGS001263	Atrial flutter	HP:0006480	Premature loss of teeth	6	-0.000815526	0.00104985	-0.7768	0.437354	0.299693	0.4393	0.879897
PGS001265	Deep vein thrombosis (leg)	HP:0006480	Premature loss of teeth	6	-0.000859101	0.00102	-0.84226	0.399727	0.304164	0.3993	0.879897
PGS001266	Deep vein thrombosis (diagnosed by doctor)	HP:0006480	Premature loss of teeth	6	-0.000822168	0.00102093	-0.805313	0.42072	0.301596	0.4213	0.879897
PGS001274	Osteoporosis without pathological fracture (time-to-event)	HP:0006480	Premature loss of teeth	6	0.000708078	0.00102495	0.690841	0.489733	0.294372	0.4948	0.879897
PGS001281	Migraine	HP:0006480	Premature loss of teeth	6	0.00070773	0.00103608	0.683081	0.494622	0.293922	0.5052	0.879897
PGS001282	Migraine (time-to-event)	HP:0006480	Premature loss of teeth	6	0.000945053	0.00104798	0.901785	0.367263	0.308542	0.371	0.879897
PGS001287	Psoriatic arthropathy	HP:0006480	Premature loss of teeth	6	0.00106609	0.00103076	1.03428	0.301111	0.319359	0.3067	0.879897
PGS001308	Sjogren's syndrome/sicca syndrome	HP:0006480	Premature loss of teeth	6	-0.00104889	0.00104436	-1.00434	0.315317	0.316785	0.309	0.879897
PGS001309	Other rheumatoid arthritis (time-to-event)	HP:0006480	Premature loss of teeth	6	-0.00104271	0.00103989	-1.00272	0.316101	0.316648	0.3158	0.879897
PGS001317	Vascular/heart problems diagnosed by doctor Heart attack	HP:0006480	Premature loss of teeth	6	0.000798115	0.00102637	0.777607	0.436879	0.299746	0.4294	0.879897
PGS001319	Other metabolic disorders (time-to-event)	HP:0006480	Premature loss of teeth	6	-0.000594509	0.00101877	-0.583556	0.559574	0.288603	0.3536	0.879897
PGS001321	Eye problems/disorders (Glaucoma)	HP:0006480	Premature loss of teeth	6	-0.00107512	0.00103158	-1.04221	0.29742	0.320054	0.2922	0.879897
PGS001331	Crohns disease	HP:0006480	Premature loss of teeth	6	0.000907214	0.00104635	0.867027	0.386015	0.305949	0.3895	0.879897
PGS001337	Family history of breast cancer	HP:0006480	Premature loss of teeth	6	-0.00080969	0.00102969	-0.786345	0.431744	0.300323	0.4351	0.879897
PGS001339	Atrial fibrillation and flutter (time-to-event)	HP:0006480	Premature loss of teeth	6	-0.000745846	0.00105753	-0.70527	0.480711	0.295221	0.4805	0.879897
PGS001351	Fasting insulin	HP:0006480	Premature loss of teeth	6	-0.00121078	0.00103231	-1.17289	0.240958	0.332257	0.2391	0.879897
PGS001352	Glycated haemoglobin levels (HbA1c)	HP:0006480	Premature loss of teeth	6	-0.00109874	0.00103582	-1.06075	0.288914	0.321697	0.2914	0.879897
PGS001358	3mm cylindrical power (R)	HP:0006480	Premature loss of teeth	6	-0.000767725	0.00102529	-0.748787	0.45406	0.297891	0.4549	0.879897
PGS001361	3mm strong meridian angle (L)	HP:0006480	Premature loss of teeth	6	0.000744683	0.00104291	0.714043	0.475271	0.295747	0.4861	0.879897
PGS001366	6mm strong meridian (R)	HP:0006480	Premature loss of teeth	6	-0.0012187	0.00102784	-1.18569	0.235863	0.33353	0.2393	0.879897
PGS001372	Age hayfever or allergic rhinitis diagnosed by doctor	HP:0006480	Premature loss of teeth	6	-0.000857837	0.0010218	-0.839537	0.401253	0.30397	0.3981	0.879897
PGS001377	Basophill %	HP:0006480	Premature loss of teeth	6	-0.0010851	0.00101717	-1.06679	0.286176	0.322239	0.2852	0.879897
PGS001384	Degree bothered by feeling tired all the time in the last 3 months	HP:0006480	Premature loss of teeth	6	-0.000713875	0.00100919	-0.707375	0.479403	0.295347	0.4739	0.879897
PGS001385	Degree bothered by headaches in the last 3 months	HP:0006480	Premature loss of teeth	6	0.000729763	0.00102729	0.710379	0.477539	0.295526	0.473	0.879897
PGS001392	Family history of lung cancer	HP:0006480	Premature loss of teeth	6	-0.000839922	0.00101796	-0.825104	0.409396	0.302957	0.4105	0.879897
PGS001404	Heel bone mineral density (BMD) (R)	HP:0006480	Premature loss of teeth	6	-0.000778727	0.00105422	-0.738674	0.460178	0.297256	0.4615	0.879897
PGS001407	HTLV-1 gag antigen for Human T-Lymphotropic Virus 1	HP:0006480	Premature loss of teeth	6	-0.000790456	0.00104181	-0.75873	0.448089	0.298523	0.4514	0.879897
PGS001409	Intra-ocular pressure, corneal-compensated (L)	HP:0006480	Premature loss of teeth	6	0.00101317	0.00102746	0.986088	0.324191	0.315254	0.3196	0.879897
PGS001411	Intra-ocular pressure, Goldmann-correlated (L)	HP:0006480	Premature loss of teeth	6	0.000682388	0.00103646	0.658386	0.510354	0.292524	0.5049	0.879897
PGS001412	LV ejection fraction	HP:0006480	Premature loss of teeth	6	0.00111109	0.00104177	1.06655	0.286286	0.322217	0.2953	0.879897
PGS001417	Mean FA in body of corpus callosum on FA skeleton	HP:0006480	Premature loss of teeth	6	-0.000743413	0.00104836	-0.709118	0.478321	0.295451	0.4758	0.879897
PGS001421	Mean FA in cingulum hippocampus on FA skeleton (L)	HP:0006480	Premature loss of teeth	6	0.0011491	0.00103818	1.10684	0.268475	0.325909	0.2625	0.879897
PGS001423	Mean FA in corticospinal tract on FA skeleton (R)	HP:0006480	Premature loss of teeth	6	0.000821552	0.00101534	0.809136	0.418518	0.301856	0.4222	0.879897
PGS001425	Mean FA in fornix cres+stria terminalis on FA skeleton (R)	HP:0006480	Premature loss of teeth	6	-0.00088939	0.00103835	-0.85654	0.391786	0.305187	0.3923	0.879897
PGS001430	Mean FA in posterior limb of internal capsule on FA skeleton (L)	HP:0006480	Premature loss of teeth	6	-0.000681798	0.00101921	-0.66895	0.503593	0.293116	0.5015	0.879897
PGS001433	Mean FA in posterior thalamic radiation on FA skeleton (R)	HP:0006480	Premature loss of teeth	6	-0.00111926	0.00104746	-1.06855	0.285381	0.322398	0.2812	0.879897
PGS001447	Mean FA in tapetum on FA skeleton (L)	HP:0006480	Premature loss of teeth	6	-0.00114028	0.00104051	-1.09589	0.27324	0.324892	0.2796	0.879897
PGS001449	Mean FA in uncinate fasciculus on FA skeleton (R)	HP:0006480	Premature loss of teeth	6	-0.000813665	0.00104887	-0.775756	0.437971	0.299625	0.4416	0.879897
PGS001452	Mean ICVF in anterior limb of internal capsule on FA skeleton (L)	HP:0006480	Premature loss of teeth	6	-0.00123632	0.00104024	-1.18849	0.234759	0.33381	0.2403	0.879897
PGS001454	Mean ICVF in body of corpus callosum on FA skeleton	HP:0006480	Premature loss of teeth	6	-0.00110433	0.00102067	-1.08197	0.279375	0.323614	0.2877	0.879897
PGS001456	Mean ICVF in cerebral peduncle on FA skeleton (R)	HP:0006480	Premature loss of teeth	6	-0.000917877	0.00102884	-0.892143	0.372407	0.307812	0.3713	0.879897
PGS001458	Mean ICVF in cingulum cingulate gyrus on FA skeleton (R)	HP:0006480	Premature loss of teeth	6	-0.00107696	0.00103331	-1.04225	0.297403	0.320057	0.2922	0.879897
PGS001460	Mean ICVF in cingulum hippocampus on FA skeleton (R)	HP:0006480	Premature loss of teeth	6	-0.000936617	0.00102269	-0.915839	0.359845	0.309619	0.3568	0.879897
PGS001462	Mean ICVF in external capsule on FA skeleton (R)	HP:0006480	Premature loss of teeth	6	-0.000719441	0.00101998	-0.705348	0.480663	0.295226	0.4767	0.879897
PGS001472	Mean ICVF in posterior corona radiata on FA skeleton (L)	HP:0006480	Premature loss of teeth	6	-0.00081971	0.00103889	-0.789024	0.430177	0.300501	0.4309	0.879897
PGS001473	Mean ICVF in posterior corona radiata on FA skeleton (R)	HP:0006480	Premature loss of teeth	6	-0.000769519	0.00102735	-0.749035	0.45391	0.297906	0.4496	0.879897
PGS001479	Mean ICVF in retrolenticular part of internal capsule on FA skeleton (R)	HP:0006480	Premature loss of teeth	6	-0.000722896	0.00103542	-0.698165	0.485142	0.294801	0.4885	0.879897
PGS001480	Mean ICVF in sagittal stratum on FA skeleton (L)	HP:0006480	Premature loss of teeth	6	-0.000900401	0.00103621	-0.868939	0.384969	0.306089	0.3832	0.879897
PGS001481	Mean ICVF in sagittal stratum on FA skeleton (R)	HP:0006480	Premature loss of teeth	6	-0.000989824	0.00103596	-0.95547	0.339438	0.312747	0.3399	0.879897
PGS001486	Mean ICVF in superior fronto-occipital fasciculus on FA skeleton (L)	HP:0006480	Premature loss of teeth	6	-0.000746879	0.00102817	-0.72642	0.467653	0.296499	0.4686	0.879897
PGS001492	Mean ICVF in uncinate fasciculus on FA skeleton (R)	HP:0006480	Premature loss of teeth	6	-0.00111335	0.00102653	-1.08458	0.278218	0.323853	0.2816	0.879897
PGS001494	Mean ISOVF in anterior corona radiata on FA skeleton (R)	HP:0006480	Premature loss of teeth	6	-0.00116688	0.00103629	-1.12601	0.260274	0.327714	0.251	0.879897
PGS001501	Mean ISOVF in posterior thalamic radiation on FA skeleton (L)	HP:0006480	Premature loss of teeth	6	-0.00116653	0.00103378	-1.12841	0.25926	0.327942	0.2556	0.879897
PGS001503	Mean ISOVF in sagittal stratum on FA skeleton (R)	HP:0006480	Premature loss of teeth	6	-0.000826679	0.00101894	-0.811311	0.417269	0.302005	0.4122	0.879897
PGS001507	Median T2star in caudate (L)	HP:0006480	Premature loss of teeth	6	0.00119111	0.00103399	1.15195	0.249457	0.330205	0.2406	0.879897
PGS001510	Median T2star in pallidum (R)	HP:0006480	Premature loss of teeth	6	0.000706231	0.00101962	0.692641	0.488603	0.294477	0.4872	0.879897
PGS001511	Median T2star in putamen (L)	HP:0006480	Premature loss of teeth	6	0.000750612	0.00104292	0.719719	0.471769	0.29609	0.4732	0.879897
PGS001512	Median T2star in putamen (R)	HP:0006480	Premature loss of teeth	6	0.000738736	0.00103517	0.713635	0.475523	0.295722	0.4777	0.879897
PGS001516	Other diseases of intestine (time-to-event)	HP:0006480	Premature loss of teeth	6	0.00105331	0.00106073	0.993013	0.320805	0.315831	0.3183	0.879897
PGS001522	Psoriatic and enteropathic arthropathies (time-to-event)	HP:0006480	Premature loss of teeth	6	0.000700321	0.00101574	0.689472	0.490594	0.294292	0.4738	0.879897
PGS001533	Tinnitus severity	HP:0006480	Premature loss of teeth	6	-0.000814041	0.00104573	-0.778442	0.436386	0.299801	0.4361	0.879897
PGS001538	Volume of accumbens (R)	HP:0006480	Premature loss of teeth	6	0.00106528	0.00101319	1.05141	0.293178	0.320865	0.2918	0.879897
PGS001541	Volume of brain, grey+white matter (normalised for head size)	HP:0006480	Premature loss of teeth	6	-0.000742326	0.0010349	-0.717292	0.473265	0.295943	0.4794	0.879897
PGS001542	Volume of caudate (L)	HP:0006480	Premature loss of teeth	6	-0.000838094	0.0010362	-0.808815	0.418703	0.301834	0.4131	0.879897
PGS001548	Volume of grey matter in Central Opercular Cortex (L)	HP:0006480	Premature loss of teeth	6	0.00112816	0.00101652	1.10982	0.267189	0.326188	0.2708	0.879897
PGS001550	Volume of grey matter in Cingulate Gyrus, anterior division (L)	HP:0006480	Premature loss of teeth	6	-0.00107881	0.00102891	-1.0485	0.294517	0.320607	0.2909	0.879897
PGS001551	Volume of grey matter in Cingulate Gyrus, anterior division (R)	HP:0006480	Premature loss of teeth	6	-0.0010993	0.0010116	-1.0867	0.27728	0.324047	0.2736	0.879897
PGS001554	Volume of grey matter in Crus II Cerebellum (L)	HP:0006480	Premature loss of teeth	6	-0.000949706	0.0010352	-0.917413	0.35902	0.309741	0.3523	0.879897
PGS001559	Volume of grey matter in Frontal Orbital Cortex (R)	HP:0006480	Premature loss of teeth	6	-0.00100434	0.00102582	-0.979063	0.327649	0.314671	0.3286	0.879897
PGS001561	Volume of grey matter in Heschl's Gyrus (includes H1 and H2) (L)	HP:0006480	Premature loss of teeth	6	0.000947221	0.00101277	0.935278	0.34974	0.311137	0.344	0.879897
PGS001562	Volume of grey matter in Heschl's Gyrus (includes H1 and H2) (R)	HP:0006480	Premature loss of teeth	6	0.000967498	0.00103254	0.937007	0.348851	0.311273	0.3452	0.879897
PGS001574	Volume of grey matter in Lateral Occipital Cortex, inferior division (R)	HP:0006480	Premature loss of teeth	6	0.000755098	0.00103334	0.730738	0.465011	0.296764	0.4644	0.879897
PGS001576	Volume of grey matter in Lingual Gyrus (R)	HP:0006480	Premature loss of teeth	6	0.000964042	0.00103718	0.929485	0.352733	0.310681	0.3495	0.879897
PGS001581	Volume of grey matter in Occipital Pole (R)	HP:0006480	Premature loss of teeth	6	0.00119153	0.00103467	1.1516	0.2496	0.330171	0.2476	0.879897
PGS001582	Volume of grey matter in Paracingulate Gyrus (R)	HP:0006480	Premature loss of teeth	6	0.00071723	0.00102347	0.700782	0.483508	0.294955	0.4889	0.879897
PGS001586	Volume of grey matter in Parahippocampal Gyrus, posterior division (R)	HP:0006480	Premature loss of teeth	6	-0.000799431	0.0010453	-0.764788	0.444474	0.298912	0.4487	0.879897
PGS001587	Volume of grey matter in Planum Polare (L)	HP:0006480	Premature loss of teeth	6	0.000746933	0.00102364	0.729681	0.465657	0.296699	0.4681	0.879897
PGS001593	Volume of grey matter in Putamen (L)	HP:0006480	Premature loss of teeth	6	-0.000698248	0.00102035	-0.684324	0.493838	0.293993	0.4895	0.879897
PGS001599	Volume of grey matter in Superior Temporal Gyrus, anterior division (L)	HP:0006480	Premature loss of teeth	6	0.000913725	0.00102234	0.893756	0.371543	0.307934	0.3772	0.879897
PGS001602	Volume of grey matter in Supracalcarine Cortex (R)	HP:0006480	Premature loss of teeth	6	0.000779597	0.00103853	0.750673	0.452924	0.29801	0.4588	0.879897
PGS001608	Volume of grey matter in Thalamus (L)	HP:0006480	Premature loss of teeth	6	-0.00117774	0.00104092	-1.13143	0.257988	0.32823	0.2553	0.879897
PGS001613	Volume of grey matter in Ventral Striatum (R)	HP:0006480	Premature loss of teeth	6	-0.000708086	0.00101011	-0.700999	0.483373	0.294968	0.4899	0.879897
PGS001615	Volume of grey matter in Vermis IX Cerebellum	HP:0006480	Premature loss of teeth	6	-0.000894322	0.00101713	-0.87926	0.37935	0.30685	0.3755	0.879897
PGS001616	Volume of grey matter in Vermis VI Cerebellum	HP:0006480	Premature loss of teeth	6	-0.0011726	0.00103338	-1.13472	0.256607	0.328544	0.2543	0.879897
PGS001617	Volume of grey matter in Vermis VIIb Cerebellum	HP:0006480	Premature loss of teeth	6	-0.00109153	0.00105342	-1.03618	0.300226	0.319525	0.2993	0.879897
PGS001623	Volume of grey matter in VIIb Cerebellum (L)	HP:0006480	Premature loss of teeth	6	-0.00100741	0.00103043	-0.977665	0.32834	0.314556	0.3282	0.879897
PGS001625	Volume of grey matter in VIIIa Cerebellum (L)	HP:0006480	Premature loss of teeth	6	-0.000845683	0.00102908	-0.821786	0.411282	0.302727	0.4141	0.879897
PGS001627	Volume of grey matter in VIIIb Cerebellum (L)	HP:0006480	Premature loss of teeth	6	-0.000869297	0.00102595	-0.847312	0.396907	0.304524	0.3885	0.879897
PGS001630	Volume of hippocampus (L)	HP:0006480	Premature loss of teeth	6	0.00121486	0.00103409	1.17481	0.240188	0.332447	0.2375	0.879897
PGS001634	Volume of peripheral cortical grey matter (normalised for head size)	HP:0006480	Premature loss of teeth	6	-0.0011099	0.00102309	-1.08485	0.278098	0.323878	0.2719	0.879897
PGS001643	WA FA in tract acoustic radiation (L)	HP:0006480	Premature loss of teeth	6	0.000699211	0.00103836	0.67338	0.500771	0.293367	0.4925	0.879897
PGS001649	WA FA in tract corticospinal tract (R)	HP:0006480	Premature loss of teeth	6	-0.00105222	0.00105209	-1.00012	0.317357	0.316428	0.3134	0.879897
PGS001651	WA FA in tract forceps minor	HP:0006480	Premature loss of teeth	6	-0.000774876	0.00103422	-0.749236	0.453789	0.297919	0.4532	0.879897
PGS001656	WA FA in tract posterior thalamic radiation (L)	HP:0006480	Premature loss of teeth	6	-0.000683217	0.00101312	-0.674372	0.50014	0.293423	0.5027	0.879897
PGS001657	WA FA in tract posterior thalamic radiation (R)	HP:0006480	Premature loss of teeth	6	-0.00110785	0.00102818	-1.07748	0.281374	0.323206	0.2839	0.879897
PGS001662	WA ICVF in tract acoustic radiation (R)	HP:0006480	Premature loss of teeth	6	-0.0011287	0.00103755	-1.08785	0.276771	0.324152	0.2779	0.879897
PGS001663	WA ICVF in tract anterior thalamic radiation (L)	HP:0006480	Premature loss of teeth	6	-0.00118668	0.00102103	-1.16223	0.245258	0.331208	0.2497	0.879897
PGS001666	WA ICVF in tract cingulate gyrus part of cingulum (R)	HP:0006480	Premature loss of teeth	6	-0.000882691	0.00101541	-0.869294	0.384774	0.306115	0.379	0.879897
PGS001668	WA ICVF in tract corticospinal tract (R)	HP:0006480	Premature loss of teeth	6	-0.00082542	0.00102878	-0.802332	0.422441	0.301394	0.4229	0.879897
PGS001671	WA ICVF in tract inferior fronto-occipital fasciculus (L)	HP:0006480	Premature loss of teeth	6	-0.000982759	0.00102342	-0.960274	0.337016	0.313135	0.3357	0.879897
PGS001673	WA ICVF in tract inferior longitudinal fasciculus (L)	HP:0006480	Premature loss of teeth	6	-0.000920593	0.00102805	-0.895474	0.370625	0.308064	0.3629	0.879897
PGS001674	WA ICVF in tract inferior longitudinal fasciculus (R)	HP:0006480	Premature loss of teeth	6	-0.000899063	0.00103689	-0.867076	0.385988	0.305953	0.38	0.879897
PGS001675	WA ICVF in tract medial lemniscus (L)	HP:0006480	Premature loss of teeth	6	-0.00115155	0.00100812	-1.14227	0.253458	0.329268	0.2492	0.879897
PGS001676	WA ICVF in tract medial lemniscus (R)	HP:0006480	Premature loss of teeth	6	-0.000806665	0.00101829	-0.792177	0.428337	0.300711	0.4231	0.879897
PGS001677	WA ICVF in tract middle cerebellar peduncle	HP:0006480	Premature loss of teeth	6	0.00109156	0.00102084	1.06928	0.285054	0.322463	0.2886	0.879897
PGS001679	WA ICVF in tract parahippocampal part of cingulum (R)	HP:0006480	Premature loss of teeth	6	-0.001043	0.00101574	-1.02684	0.3046	0.318713	0.305	0.879897
PGS001681	WA ICVF in tract posterior thalamic radiation (R)	HP:0006480	Premature loss of teeth	6	-0.00114535	0.0010281	-1.11405	0.26537	0.326585	0.2654	0.879897
PGS001686	WA ICVF in tract uncinate fasciculus (L)	HP:0006480	Premature loss of teeth	6	-0.000951766	0.001023	-0.930372	0.352273	0.310751	0.3594	0.879897
PGS001687	WA ICVF in tract uncinate fasciculus (R)	HP:0006480	Premature loss of teeth	6	-0.000705138	0.00102351	-0.688939	0.490929	0.294261	0.4884	0.879897
PGS001688	WA ISOVF in tract acoustic radiation (L)	HP:0006480	Premature loss of teeth	6	-0.000847232	0.00103514	-0.818469	0.413172	0.302497	0.4128	0.879897
PGS001691	WA ISOVF in tract cingulate gyrus part of cingulum (L)	HP:0006480	Premature loss of teeth	6	0.000761763	0.00103125	0.738676	0.460177	0.297256	0.4715	0.879897
PGS001695	WA ISOVF in tract inferior longitudinal fasciculus (L)	HP:0006480	Premature loss of teeth	6	-0.000936992	0.0010315	-0.908382	0.363769	0.309046	0.3644	0.879897
PGS001698	WA ISOVF in tract superior longitudinal fasciculus (L)	HP:0006480	Premature loss of teeth	6	-0.00108808	0.00103129	-1.05507	0.291502	0.32119	0.2957	0.879897
PGS001700	WA ISOVF in tract superior thalamic radiation (L)	HP:0006480	Premature loss of teeth	6	-0.000817909	0.00103567	-0.789737	0.429761	0.300548	0.4258	0.879897
PGS001701	WA ISOVF in tract superior thalamic radiation (R)	HP:0006480	Premature loss of teeth	6	-0.000703583	0.00103511	-0.679719	0.496749	0.293728	0.4906	0.879897
PGS001709	WA L1 in tract superior longitudinal fasciculus (L)	HP:0006480	Premature loss of teeth	6	-0.000747646	0.00103077	-0.725326	0.468324	0.296432	0.4671	0.879897
PGS001710	WA L1 in tract superior longitudinal fasciculus (R)	HP:0006480	Premature loss of teeth	6	0.000921495	0.00101282	0.909826	0.363007	0.309156	0.3687	0.879897
PGS001711	WA L1 in tract superior thalamic radiation (L)	HP:0006480	Premature loss of teeth	6	0.000798106	0.0010359	0.770446	0.441112	0.299279	0.4455	0.879897
PGS001719	WA L2 in tract forceps major	HP:0006480	Premature loss of teeth	6	0.000870314	0.00104168	0.835494	0.403524	0.303685	0.408	0.879897
PGS001727	WA L2 in tract uncinate fasciculus (L)	HP:0006480	Premature loss of teeth	6	0.000965795	0.00103518	0.932972	0.350929	0.310955	0.3538	0.879897
PGS001728	WA L2 in tract uncinate fasciculus (R)	HP:0006480	Premature loss of teeth	6	0.000736057	0.00102181	0.720346	0.471383	0.296128	0.4737	0.879897
PGS001731	WA L3 in tract anterior thalamic radiation (R)	HP:0006480	Premature loss of teeth	6	0.00112692	0.00103073	1.09332	0.274363	0.324656	0.2777	0.879897
PGS001733	WA L3 in tract cingulate gyrus part of cingulum (R)	HP:0006480	Premature loss of teeth	6	0.000857271	0.00101367	0.845713	0.397798	0.304409	0.4034	0.879897
PGS001734	WA L3 in tract forceps minor	HP:0006480	Premature loss of teeth	6	0.00101074	0.00103308	0.97838	0.327986	0.314615	0.3249	0.879897
PGS001739	WA L3 in tract superior longitudinal fasciculus (L)	HP:0006480	Premature loss of teeth	6	-0.000757603	0.00103582	-0.731403	0.464605	0.296805	0.462	0.879897
PGS001741	WA L3 in tract superior thalamic radiation (R)	HP:0006480	Premature loss of teeth	6	0.00069166	0.00102836	0.672583	0.501278	0.293321	0.505	0.879897
PGS001744	WA MD in tract acoustic radiation (R)	HP:0006480	Premature loss of teeth	6	-0.000774397	0.00104758	-0.739225	0.459844	0.29729	0.4609	0.879897
PGS001749	WA MD in tract forceps minor	HP:0006480	Premature loss of teeth	6	0.000857309	0.00101839	0.841829	0.399969	0.304133	0.3887	0.879897
PGS001753	WA MD in tract inferior longitudinal fasciculus (R)	HP:0006480	Premature loss of teeth	6	0.000790645	0.00102995	0.767651	0.442771	0.299097	0.4418	0.879897
PGS001754	WA MD in tract superior longitudinal fasciculus (L)	HP:0006480	Premature loss of teeth	6	-0.00114192	0.00102635	-1.11261	0.265989	0.326449	0.2647	0.879897
PGS001758	WA MD in tract uncinate fasciculus (R)	HP:0006480	Premature loss of teeth	6	0.000712614	0.00102293	0.696644	0.486094	0.294711	0.4828	0.879897
PGS001759	WA MO in tract forceps minor	HP:0006480	Premature loss of teeth	6	-0.000793399	0.00104247	-0.761075	0.446688	0.298673	0.4437	0.879897
PGS001765	WA MO in tract superior thalamic radiation (R)	HP:0006480	Premature loss of teeth	6	-0.000973126	0.00103749	-0.937961	0.34836	0.311349	0.3447	0.879897
PGS001767	WA OD in tract inferior longitudinal fasciculus (R)	HP:0006480	Premature loss of teeth	6	-0.000816871	0.00104299	-0.783201	0.433588	0.300114	0.4357	0.879897
PGS001768	WA OD in tract medial lemniscus (L)	HP:0006480	Premature loss of teeth	6	0.00106888	0.00102258	1.04528	0.296	0.320324	0.2993	0.879897
PGS001769	WA OD in tract superior longitudinal fasciculus (L)	HP:0006480	Premature loss of teeth	6	-0.00118147	0.00104496	-1.13063	0.258325	0.328153	0.2593	0.879897
PGS001784	Abdominal aortic aneurysm	HP:0006480	Premature loss of teeth	6	0.0010045	0.00101951	0.985276	0.324589	0.315186	0.3269	0.879897
PGS001791	Idiopathic pulmonary fibrosis	HP:0006480	Premature loss of teeth	6	-0.000995837	0.00104427	-0.953617	0.340375	0.312598	0.3365	0.879897
PGS001792	Primary open-angle glaucoma	HP:0006480	Premature loss of teeth	6	0.00108303	0.00100977	1.07256	0.283579	0.322759	0.2807	0.879897
PGS001795	Uterine cancer	HP:0006480	Premature loss of teeth	6	-0.00124277	0.00105206	-1.18128	0.23761	0.33309	0.2439	0.879897
PGS001810	Polycythemia vera	HP:0006480	Premature loss of teeth	6	0.00104597	0.000996587	1.04955	0.294034	0.3207	0.2972	0.879897
PGS002019	Benign neoplasm of colon	HP:0006480	Premature loss of teeth	6	0.000691346	0.00105875	0.652986	0.513829	0.292225	0.5047	0.879897
PGS002025	Type 1 diabetes	HP:0006480	Premature loss of teeth	6	-0.000958942	0.00101591	-0.943922	0.345306	0.311822	0.3383	0.879897
PGS002029	Disorders of lipoid metabolism	HP:0006480	Premature loss of teeth	6	-0.000902652	0.00100939	-0.894254	0.371277	0.307971	0.3715	0.879897
PGS002032	Disorders of bilirubin excretion	HP:0006480	Premature loss of teeth	6	0.00113644	0.00104595	1.08651	0.277363	0.32403	0.3256	0.879897
PGS002033	Overweight, obesity and other hyperalimentation	HP:0006480	Premature loss of teeth	6	0.000762924	0.0010264	0.743301	0.457373	0.297545	0.449	0.879897
PGS002034	Congenital deficiency of other clotting factors (including factor VII)	HP:0006480	Premature loss of teeth	6	-0.000753969	0.00102885	-0.732827	0.463736	0.296893	0.4764	0.879897
PGS002040	Retinal detachments and defects	HP:0006480	Premature loss of teeth	6	-0.00117712	0.00102085	-1.15308	0.248995	0.330314	0.2474	0.879897
PGS002041	Macular degeneration (senile) of retina NOS	HP:0006480	Premature loss of teeth	6	-0.000933141	0.00102301	-0.912149	0.361783	0.309335	0.3602	0.879897
PGS002042	Corneal dystrophy	HP:0006480	Premature loss of teeth	6	-0.000986896	0.00102795	-0.960063	0.337122	0.313118	0.3756	0.879897
PGS002044	Cataract	HP:0006480	Premature loss of teeth	6	-0.00073894	0.00103015	-0.717312	0.473252	0.295944	0.4668	0.879897
PGS002046	Otosclerosis	HP:0006480	Premature loss of teeth	6	-0.000951684	0.00104484	-0.910845	0.36247	0.309235	0.3586	0.879897
PGS002051	Congestive heart failure; nonhypertensive	HP:0006480	Premature loss of teeth	6	-0.000990425	0.00105195	-0.941515	0.346537	0.31163	0.3443	0.879897
PGS002058	Hemorrhoids	HP:0006480	Premature loss of teeth	6	-0.000860895	0.00104715	-0.82213	0.411086	0.30275	0.4079	0.879897
PGS002059	Circulatory disease NEC	HP:0006480	Premature loss of teeth	6	-0.000777909	0.00101974	-0.762851	0.445629	0.298787	0.4589	0.879897
PGS002065	Inguinal hernia	HP:0006480	Premature loss of teeth	6	0.000816496	0.00103839	0.786312	0.431763	0.30032	0.4284	0.879897
PGS002066	Ulcerative colitis	HP:0006480	Premature loss of teeth	6	0.00121325	0.00102598	1.18253	0.237115	0.333214	0.2417	0.879897
PGS002069	Functional digestive disorders	HP:0006480	Premature loss of teeth	6	0.000840377	0.00104224	0.806316	0.420142	0.301664	0.4202	0.879897
PGS002086	Diseases of hair and hair follicles	HP:0006480	Premature loss of teeth	6	-0.000820777	0.00104855	-0.782773	0.433839	0.300086	0.426	0.879897
PGS002090	Other arthropathies	HP:0006480	Premature loss of teeth	6	0.00103441	0.00101453	1.0196	0.308022	0.318088	0.3169	0.879897
PGS002091	Polymyalgia Rheumatica	HP:0006480	Premature loss of teeth	6	-0.00118545	0.00102131	-1.16072	0.245874	0.33106	0.2467	0.879897
PGS002092	Contracture of palmar fascia [Dupuytren's disease]	HP:0006480	Premature loss of teeth	6	-0.000782819	0.00103482	-0.756475	0.44944	0.298379	0.4517	0.879897
PGS002098	Recent poor appetite or overeating	HP:0006480	Premature loss of teeth	6	-0.000948314	0.00102592	-0.924351	0.355398	0.31028	0.3566	0.879897
PGS002099	Albumin	HP:0006480	Premature loss of teeth	6	0.000883966	0.00101516	0.870767	0.38397	0.306223	0.3854	0.879897
PGS002105	Birth weight	HP:0006480	Premature loss of teeth	6	0.00119269	0.00102087	1.16831	0.242798	0.331805	0.2416	0.879897
PGS002110	Skin colour	HP:0006480	Premature loss of teeth	6	-0.000891009	0.00104226	-0.854886	0.392701	0.305067	0.3831	0.879897
PGS002117	PP interval	HP:0006480	Premature loss of teeth	6	-0.000947959	0.00103087	-0.919575	0.357889	0.309908	0.3502	0.879897
PGS002122	Red blood cell (erythrocyte) distribution width	HP:0006480	Premature loss of teeth	6	-0.000914268	0.00102496	-0.892006	0.37248	0.307802	0.3776	0.879897
PGS002129	Length of menstrual cycle	HP:0006480	Premature loss of teeth	6	-0.000897778	0.00103737	-0.865438	0.386886	0.305833	0.3798	0.879897
PGS002133	Body fat percentage	HP:0006480	Premature loss of teeth	6	-0.00102169	0.00101397	-1.00761	0.313743	0.317063	0.3162	0.879897
PGS002142	Haemoglobin concentration	HP:0006480	Premature loss of teeth	6	0.000816273	0.00101766	0.802111	0.422569	0.301379	0.4215	0.879897
PGS002147	Immature reticulocyte fraction	HP:0006480	Premature loss of teeth	6	-0.000799516	0.00103214	-0.774619	0.438642	0.29955	0.4395	0.879897
PGS002154	General happiness	HP:0006480	Premature loss of teeth	6	0.00118913	0.00101853	1.16751	0.243124	0.331726	0.2444	0.879897
PGS002155	Ease of skin tanning	HP:0006480	Premature loss of teeth	6	0.000686469	0.00102995	0.666509	0.505151	0.292978	0.5024	0.879897
PGS002169	Whole body fat mass	HP:0006480	Premature loss of teeth	6	-0.000798211	0.00100702	-0.792644	0.428065	0.300742	0.4275	0.879897
PGS002173	Heel bone mineral density (BMD)	HP:0006480	Premature loss of teeth	6	-0.00109952	0.00106637	-1.03108	0.302607	0.319081	0.3067	0.879897
PGS002174	Heel Broadband ultrasound attenuation, direct entry	HP:0006480	Premature loss of teeth	6	-0.00111247	0.00106689	-1.04272	0.297183	0.320098	0.2897	0.879897
PGS002175	Speed of sound through heel	HP:0006480	Premature loss of teeth	6	-0.00109712	0.00105618	-1.03876	0.299022	0.319751	0.2951	0.879897
PGS002179	Impedance of whole body	HP:0006480	Premature loss of teeth	6	-0.000710561	0.00101069	-0.703045	0.482097	0.295089	0.4866	0.879897
PGS002181	Lipoprotein A	HP:0006480	Premature loss of teeth	6	0.000749078	0.00103276	0.725317	0.468329	0.296431	0.469	0.879897
PGS002185	Microalbumin in urine	HP:0006480	Premature loss of teeth	6	0.00117218	0.00104775	1.11875	0.263358	0.327027	0.2607	0.879897
PGS002194	Reticulocyte count	HP:0006480	Premature loss of teeth	6	-0.000770332	0.00102162	-0.75403	0.450907	0.298223	0.4512	0.879897
PGS002196	Sleep duration	HP:0006480	Premature loss of teeth	6	0.000793261	0.00103516	0.766319	0.443563	0.299011	0.434	0.879897
PGS002198	Urea	HP:0006480	Premature loss of teeth	6	0.00120177	0.00104858	1.1461	0.251871	0.329638	0.258	0.879897
PGS002199	Ventricular rate	HP:0006480	Premature loss of teeth	6	0.000963853	0.00103487	0.931378	0.351753	0.31083	0.3532	0.879897
PGS002222	Ever contemplated self-harm / Recent thoughts of suicide or self-harm	HP:0006480	Premature loss of teeth	6	0.000863429	0.00103538	0.833922	0.404409	0.303574	0.3992	0.879897
PGS002224	Sitting height	HP:0006480	Premature loss of teeth	6	-0.000759407	0.00103831	-0.731386	0.464616	0.296804	0.4563	0.879897
PGS002229	Urate	HP:0006480	Premature loss of teeth	6	-0.000885188	0.00103947	-0.851578	0.394535	0.304829	0.396	0.879897
PGS002230	Water intake	HP:0006480	Premature loss of teeth	6	-0.000868606	0.00100953	-0.860407	0.389652	0.305467	0.3905	0.879897
PGS002242	Breast cancer	HP:0006480	Premature loss of teeth	6	-0.000909851	0.00103429	-0.879682	0.379121	0.306881	0.3841	0.879897
PGS002261	Neuroblastoma	HP:0006480	Premature loss of teeth	6	0.000901236	0.00104237	0.864603	0.387344	0.305772	0.3913	0.879897
PGS002263	Uterine fibroids	HP:0006480	Premature loss of teeth	6	-0.000871109	0.0010523	-0.827815	0.407859	0.303146	0.3999	0.879897
PGS002264	Pancreatic ductal adenocarcinoma	HP:0006480	Premature loss of teeth	6	0.0006724	0.00102585	0.655456	0.512238	0.292362	0.4982	0.879897
PGS002267	Ascending thoracic aortic diameter	HP:0006480	Premature loss of teeth	6	0.00103262	0.00103639	0.996363	0.319175	0.316112	0.3215	0.879897
PGS002269	Age-related macular degeneration	HP:0006480	Premature loss of teeth	6	0.00107533	0.00102669	1.04737	0.295035	0.320508	0.3005	0.879897
PGS002271	Mitral valve prolapse	HP:0006480	Premature loss of teeth	6	0.000744566	0.0010378	0.717445	0.47317	0.295952	0.4772	0.879897
PGS002290	Uric acid level	HP:0006480	Premature loss of teeth	6	-0.000719358	0.0010489	-0.68582	0.492894	0.29408	0.4977	0.879897
PGS002295	Insulin growth-like factor-1 level	HP:0006480	Premature loss of teeth	6	-0.00100585	0.00103383	-0.972934	0.330686	0.314167	0.3417	0.879897
PGS002299	Gastric cancer	HP:0006480	Premature loss of teeth	6	-0.000751045	0.0010247	-0.732942	0.463666	0.2969	0.4642	0.879897
PGS002303	Diffuse large B-cell lymphoma	HP:0006480	Premature loss of teeth	6	-0.000811756	0.00101796	-0.797433	0.42528	0.301063	0.4163	0.879897
PGS002304	Follicular lymphoma	HP:0006480	Premature loss of teeth	6	-0.000922905	0.00104949	-0.879388	0.37928	0.306859	0.382	0.879897
PGS002310	Age of Menarche	HP:0006480	Premature loss of teeth	6	0.0006927	0.00101781	0.680579	0.496204	0.293778	0.4996	0.879897
PGS002315	Bone Mineral Density	HP:0006480	Premature loss of teeth	6	-0.00105335	0.00104886	-1.00428	0.315346	0.31678	0.3158	0.879897
PGS002331	HbA1c	HP:0006480	Premature loss of teeth	6	-0.000691413	0.0010124	-0.682943	0.494709	0.293914	0.4956	0.879897
PGS002333	High Light Scatter Reticulocyte Count	HP:0006480	Premature loss of teeth	6	-0.000858846	0.00102083	-0.841323	0.400252	0.304097	0.3997	0.879897
PGS002334	High cholesterol	HP:0006480	Premature loss of teeth	6	-0.000885724	0.00101735	-0.870616	0.384052	0.306212	0.3876	0.879897
PGS002336	Hypothyroidism	HP:0006480	Premature loss of teeth	6	0.000910978	0.00103682	0.878628	0.379692	0.306803	0.3774	0.879897
PGS002341	Monocyte Count	HP:0006480	Premature loss of teeth	6	-0.000959029	0.00104001	-0.92213	0.356555	0.310107	0.3562	0.879897
PGS002346	Red Blood Cell Distribution Width	HP:0006480	Premature loss of teeth	6	-0.000910558	0.00102782	-0.885913	0.375754	0.307345	0.3815	0.879897
PGS002350	Tanning	HP:0006480	Premature loss of teeth	6	-0.00120142	0.00104312	-1.15175	0.249538	0.330186	0.2551	0.879897
PGS002356	Waist-Hip Ratio	HP:0006480	Premature loss of teeth	6	-0.000888506	0.00102685	-0.865276	0.386975	0.305821	0.3879	0.879897
PGS002357	White Blood Count	HP:0006480	Premature loss of teeth	6	-0.000814128	0.00103673	-0.785288	0.432363	0.300252	0.429	0.879897
PGS002738	Alcohol use disorder	HP:0006480	Premature loss of teeth	6	0.000736652	0.00103085	0.714609	0.474921	0.295781	0.4737	0.879897
PGS002750	Total hip replacement	HP:0006480	Premature loss of teeth	6	0.00116648	0.00103114	1.13126	0.25806	0.328214	0.2603	0.879897
PGS002760	Epilepsy	HP:0006480	Premature loss of teeth	6	0.000872293	0.00103651	0.841566	0.400116	0.304114	0.391	0.879897
PGS002761	Glaucoma	HP:0006480	Premature loss of teeth	6	0.000898683	0.00102267	0.878762	0.37962	0.306813	0.3752	0.879897
PGS002763	Hip osteoarthritis	HP:0006480	Premature loss of teeth	6	-0.000749199	0.00103017	-0.727254	0.467142	0.29655	0.4732	0.879897
PGS002767	Knee osteoarthritis	HP:0006480	Premature loss of teeth	6	0.000842009	0.00102084	0.824817	0.409559	0.302937	0.409	0.879897
PGS002768	Osteoporosis	HP:0006480	Premature loss of teeth	6	0.0011463	0.00106501	1.07632	0.281893	0.3231	0.2841	0.879897
PGS002787	Type 1 bipolar disorder	HP:0006480	Premature loss of teeth	6	-0.000750541	0.00104764	-0.71641	0.473809	0.295889	0.4707	0.879897
PGS002853	BMI	HP:0006480	Premature loss of teeth	6	-0.000778925	0.00100197	-0.777394	0.437004	0.299732	0.4414	0.879897
PGS002997	Hypertension	HP:0006480	Premature loss of teeth	6	0.000735144	0.00103322	0.711508	0.47684	0.295594	0.4839	0.879897
PGS003043	Polyunsatturated Fatty Acids	HP:0006480	Premature loss of teeth	6	-0.000995424	0.00103301	-0.963614	0.335338	0.313406	0.3276	0.879897
PGS003177	Vitamin D	HP:0006480	Premature loss of teeth	6	-0.00109529	0.00107341	-1.02039	0.307649	0.318155	0.2846	0.879897
PGS003212	Sleep Apnea	HP:0006480	Premature loss of teeth	6	-0.000995218	0.00103951	-0.957391	0.338468	0.312902	0.3303	0.879897
PGS003268	estimated glomerular filtration rate (Creatine)	HP:0006480	Premature loss of teeth	6	0.00086487	0.00104037	0.831312	0.405881	0.303391	0.398	0.879897
PGS003282	Cystatin C	HP:0006480	Premature loss of teeth	6	-0.000817198	0.00103938	-0.786237	0.431807	0.300315	0.4263	0.879897
PGS003334	Dementia	HP:0006480	Premature loss of teeth	6	-0.00106809	0.0010215	-1.04561	0.295847	0.320353	0.2994	0.879897
PGS003361	Age of smoking initiation	HP:0006480	Premature loss of teeth	6	0.000969987	0.00104661	0.926792	0.354129	0.31047	0.3473	0.879897
PGS003389	Cervical cancer	HP:0006480	Premature loss of teeth	6	0.000843461	0.00102625	0.82189	0.411222	0.302734	0.4046	0.879897
PGS003390	Head and neck squamous cell carcinoma	HP:0006480	Premature loss of teeth	6	-0.00103396	0.00105341	-0.981534	0.32643	0.314876	0.3249	0.879897
PGS003400	Obesity	HP:0006480	Premature loss of teeth	6	0.00112567	0.00101323	1.11098	0.266691	0.326296	0.2627	0.879897
PGS003406	Intracranial aneurysm	HP:0006480	Premature loss of teeth	6	-0.00119726	0.00104135	-1.14972	0.250374	0.329989	0.2535	0.879897
PGS000718	Beta-blocker survival benefit	HP:0007166	Paroxysmal dyskinesia	5	-0.000957456	0.000950619	-1.00719	0.313945	0.244717	0.3134	0.8799
PGS001258	Radius fracture	HP:0007166	Paroxysmal dyskinesia	5	-0.000961834	0.000946603	-1.01609	0.309691	0.245476	0.3086	0.8799
PGS001264	Deep vein thrombosis	HP:0007166	Paroxysmal dyskinesia	5	-0.00094535	0.000933151	-1.01307	0.311129	0.245218	0.3057	0.8799
PGS001536	Vitiligo (time-to-event)	HP:0007166	Paroxysmal dyskinesia	5	-0.000955044	0.000944892	-1.01074	0.312242	0.245019	0.3134	0.8799
PGS001571	Volume of grey matter in Intracalcarine Cortex (L)	HP:0007166	Paroxysmal dyskinesia	5	-0.000985729	0.000967281	-1.01907	0.308273	0.245732	0.3125	0.8799
PGS001580	Volume of grey matter in Occipital Fusiform Gyrus (L)	HP:0007166	Paroxysmal dyskinesia	5	-0.000951817	0.000951079	-1.00078	0.317038	0.244173	0.3074	0.8799
PGS001637	Volume of thalamus (L)	HP:0007166	Paroxysmal dyskinesia	5	-0.000956881	0.000947317	-1.0101	0.312553	0.244964	0.3115	0.8799
PGS001670	WA ICVF in tract forceps minor	HP:0007166	Paroxysmal dyskinesia	5	-0.00093802	0.000937	-1.00109	0.316886	0.2442	0.3082	0.8799
PGS001721	WA L2 in tract inferior fronto-occipital fasciculus (L)	HP:0007166	Paroxysmal dyskinesia	5	-0.000949295	0.000947878	-1.00149	0.31669	0.244234	0.3084	0.8799
PGS002056	Phlebitis and thrombophlebitis	HP:0007166	Paroxysmal dyskinesia	5	-0.000914597	0.00092524	-0.988497	0.32301	0.243143	0.3112	0.8799
PGS002067	Celiac disease	HP:0007166	Paroxysmal dyskinesia	5	-0.000947733	0.000936273	-1.01224	0.311527	0.245147	0.3128	0.8799
PGS001257	Childhood sunburn	HP:0001999	Abnormal facial shape	253	0.000535653	0.00632044	0.0847493	0.932468	0.146919	0.9302	0.879905
PGS001519	Position of pulse wave notch	HP:0001999	Abnormal facial shape	253	-0.000552593	0.0063225	-0.0874009	0.93036	0.146939	0.9302	0.879905
PGS000093	Hemoglobin concentration	HP:0000774	Narrow chest	5	0.000305334	0.000940259	0.324734	0.745411	0.104785	0.7513	0.879909
PGS000027	Body Mass Index	HP:0001284	Areflexia	6	-0.000529035	0.00101205	-0.522738	0.601206	0.254681	0.6004	0.879914
PGS000042	Coeliac disease	HP:0001284	Areflexia	6	-0.000657916	0.00102687	-0.640701	0.521779	0.260474	0.5292	0.879914
PGS000088	Basophil count	HP:0001284	Areflexia	6	-0.000807846	0.00102101	-0.791223	0.428893	0.269569	0.4305	0.879914
PGS000089	Basophil percentage of white cells	HP:0001284	Areflexia	6	-0.000683236	0.00101875	-0.670659	0.502503	0.262131	0.5083	0.879914
PGS000095	High light scatter reticulocyte percentage of red cells	HP:0001284	Areflexia	6	0.000697747	0.001036	0.673501	0.500694	0.262293	0.4828	0.879914
PGS000096	Immature fraction of reticulocytes	HP:0001284	Areflexia	6	0.00109622	0.00102929	1.06503	0.286973	0.291009	0.2863	0.879914
PGS000098	Lymphocyte percentage of white cells	HP:0001284	Areflexia	6	0.000508251	0.000995701	0.510445	0.609787	0.254145	0.6066	0.879914
PGS000103	Monocyte percentage of white cells	HP:0001284	Areflexia	6	-0.000760888	0.00104215	-0.730115	0.465392	0.265646	0.4577	0.879914
PGS000112	Reticulocyte fraction of red cells	HP:0001284	Areflexia	6	0.000627606	0.00102285	0.613583	0.53955	0.259038	0.5392	0.879914
PGS000128	Hemoglobin A1c	HP:0001284	Areflexia	6	-0.00111394	0.00102157	-1.09042	0.275638	0.293317	0.2803	0.879914
PGS000135	Schizophrenia	HP:0001284	Areflexia	6	0.000463108	0.00108875	0.425357	0.670615	0.250785	0.672	0.879914
PGS000138	Lifetime Major Depressive Disorder	HP:0001284	Areflexia	6	0.000462538	0.0010261	0.450772	0.652195	0.251724	0.6515	0.879914
PGS000145	Depression (ICD-10 defined)	HP:0001284	Areflexia	6	-0.000434011	0.00100395	-0.432303	0.66556	0.251036	0.6773	0.879914
PGS000161	Renal cancer	HP:0001284	Areflexia	6	0.00116755	0.00104562	1.11661	0.264276	0.295754	0.2686	0.879914
PGS000201	Problematic Alcohol Use	HP:0001284	Areflexia	6	-0.000530734	0.00105997	-0.500708	0.616623	0.25373	0.6207	0.879914
PGS000219	Ovarian cancer-related tumor marker CA 125 (CA-125) serum levels	HP:0001284	Areflexia	6	0.00048421	0.00103018	0.470027	0.638379	0.252473	0.635	0.879914
PGS000220	C-C motif chemokine 20 (CCL20) serum levels	HP:0001284	Areflexia	6	-0.000716721	0.00105452	-0.679667	0.496782	0.262645	0.5047	0.879914
PGS000224	Chitinase-3-like protein 1 (CHI3L1) serum levels	HP:0001284	Areflexia	6	-0.0010928	0.00103309	-1.0578	0.290257	0.290361	0.2925	0.879914
PGS000225	Macrophage colony-stimulating factor 1 (CSF-1) serum levels	HP:0001284	Areflexia	6	0.000724143	0.00103688	0.698388	0.485003	0.263733	0.4869	0.879914
PGS000228	Cathepsin L1 (CTSL1) serum levels	HP:0001284	Areflexia	6	0.000755472	0.00103007	0.733421	0.463374	0.26585	0.4608	0.879914
PGS000229	Fractalkine (CX3CL1) serum levels	HP:0001284	Areflexia	6	0.000835281	0.00102704	0.813289	0.416134	0.271062	0.4102	0.879914
PGS000230	C-X-C motif chemokine 1 (CXCL1) serum levels	HP:0001284	Areflexia	6	0.00100597	0.00104119	0.96618	0.334053	0.28254	0.3339	0.879914
PGS000233	Dickkopf-related protein 1 (Dkk-1) serum levels	HP:0001284	Areflexia	6	0.000854123	0.00105225	0.811713	0.417038	0.270954	0.4067	0.879914
PGS000236	Endothelial cell-specific molecule 1 (ESM-1) serum levels	HP:0001284	Areflexia	6	-0.000844784	0.00105009	-0.804488	0.421196	0.270462	0.4195	0.879914
PGS000238	Tumor necrosis factor receptor superfamily member 6 (FAS) serum levels	HP:0001284	Areflexia	6	0.00107118	0.00102602	1.04402	0.296582	0.28914	0.2929	0.879914
PGS000239	Fibroblast growth factor 23 (FGF-23) serum levels	HP:0001284	Areflexia	6	0.000452644	0.00103985	0.435296	0.663387	0.251146	0.6604	0.879914
PGS000242	Galectin-3 (Gal-3) serum levels	HP:0001284	Areflexia	6	-0.000828781	0.00101937	-0.813034	0.41628	0.271045	0.4146	0.879914
PGS000244	Growth hormone (GH) serum levels	HP:0001284	Areflexia	6	0.000665354	0.00104943	0.634011	0.526135	0.260114	0.522	0.879914
PGS000245	Proheparin-binding EGF-like growth factor (HB-EGF) serum levels	HP:0001284	Areflexia	6	0.000918751	0.00104325	0.880664	0.378589	0.275878	0.3716	0.879914
PGS000247	Kallikrein-11 (hK11) serum levels	HP:0001284	Areflexia	6	0.000980082	0.00105743	0.926852	0.354098	0.2794	0.3616	0.879914
PGS000248	Heat shock 27 kDa protein (HSP_27) serum levels	HP:0001284	Areflexia	6	0.000534325	0.00104029	0.513633	0.607557	0.254283	0.6034	0.879914
PGS000250	Interleukin-1 receptor antagonist protein (IL-1ra) serum levels	HP:0001284	Areflexia	6	0.00080743	0.00104824	0.770275	0.441214	0.268188	0.4381	0.879914
PGS000254	Interleukin-8 (IL-8) serum levels	HP:0001284	Areflexia	6	-0.0011084	0.00103696	-1.06889	0.285226	0.291357	0.2761	0.879914
PGS000256	Melusin (ITGB1BP2) serum levels	HP:0001284	Areflexia	6	-0.00051578	0.00104201	-0.494987	0.620655	0.253489	0.6176	0.879914
PGS000257	Kidney injury molecule 1 (KIM-1) serum levels	HP:0001284	Areflexia	6	0.000742061	0.00102925	0.720971	0.470999	0.265086	0.4721	0.879914
PGS000258	Kallikrein-6 (KLK6) serum levels	HP:0001284	Areflexia	6	-0.000760135	0.00103192	-0.736623	0.461425	0.266049	0.4564	0.879914
PGS000259	Leptin (LEP) serum levels	HP:0001284	Areflexia	6	0.000521825	0.00103528	0.504042	0.614279	0.253871	0.6205	0.879914
PGS000262	Myoglobin (MB) serum levels	HP:0001284	Areflexia	6	-0.000548641	0.00102722	-0.534103	0.593321	0.255188	0.5905	0.879914
PGS000263	Monocyte chemotactic protein 1 (MCP-1) serum levels	HP:0001284	Areflexia	6	0.00104823	0.00102572	1.02195	0.306911	0.287217	0.3102	0.879914
PGS000265	Matrix metalloproteinase-10 (MMP-10) serum levels	HP:0001284	Areflexia	6	0.000850207	0.00102454	0.829843	0.406711	0.27221	0.4084	0.879914
PGS000266	Matrix metalloproteinase-12 (MMP-12) serum levels	HP:0001284	Areflexia	6	0.000408898	0.00102861	0.397524	0.691017	0.249818	0.6976	0.879914
PGS000267	Matrix metalloproteinase-3 (MMP-3) serum levels	HP:0001284	Areflexia	6	0.000963698	0.00102529	0.939925	0.347352	0.280429	0.3416	0.879914
PGS000269	Myeloperoxidase (MPO) serum levels	HP:0001284	Areflexia	6	0.000872177	0.00102379	0.85191	0.39435	0.273776	0.3879	0.879914
PGS000271	Osteoprotegerin (OPG) serum levels	HP:0001284	Areflexia	6	0.000499375	0.00103326	0.483299	0.628928	0.253007	0.6282	0.879914
PGS000272	Pappalysin-1 (PAPPA) serum levels	HP:0001284	Areflexia	6	0.000463292	0.00104704	0.442478	0.658184	0.251412	0.6615	0.879914
PGS000273	Proteinase-activated receptor 1 (PAR-1) serum levels	HP:0001284	Areflexia	6	0.00040302	0.00102593	0.392833	0.694478	0.249661	0.6943	0.879914
PGS000275	Platelet endothelial cell adhesion molecule (PECAM-1) serum levels	HP:0001284	Areflexia	6	0.000443192	0.00102856	0.430886	0.666591	0.250984	0.6657	0.879914
PGS000278	Pentraxin-related protein PTX3 (PTX3) serum levels	HP:0001284	Areflexia	6	-0.000641831	0.00102911	-0.623676	0.5329	0.259565	0.5281	0.879914
PGS000279	Receptor for advanced glycosylation end products (RAGE) serum levels	HP:0001284	Areflexia	6	-0.000769457	0.00104557	-0.735924	0.46185	0.266005	0.4532	0.879914
PGS000283	Spondin-1 (SPON1) serum levels	HP:0001284	Areflexia	6	0.000846275	0.00103571	0.817094	0.413957	0.271324	0.4168	0.879914
PGS000287	Tumor necrosis factor receptor 1 (TNF-R1) serum levels	HP:0001284	Areflexia	6	0.000684607	0.0010368	0.660306	0.509122	0.26155	0.5027	0.879914
PGS000289	Tumor necrosis factor ligand superfamily member 14 (TNFSF14) serum levels	HP:0001284	Areflexia	6	0.000610269	0.00100581	0.606746	0.544078	0.258686	0.5426	0.879914
PGS000290	TNF-related apoptosis-inducing ligand (TRAIL) serum levels	HP:0001284	Areflexia	6	0.000477737	0.00103477	0.461685	0.64435	0.252145	0.6477	0.879914
PGS000291	TNF-related apoptosis-inducing ligand receptor 2 (TRAIL-R2) serum levels	HP:0001284	Areflexia	6	0.000478014	0.00101138	0.472637	0.636516	0.252577	0.6447	0.879914
PGS000292	TNF-related activation-induced cytokine (TRANCE) serum levels	HP:0001284	Areflexia	6	0.000423135	0.00103751	0.407838	0.68343	0.250168	0.6819	0.879914
PGS000295	Vascular endothelial growth factor D (VEGF-D) serum levels	HP:0001284	Areflexia	6	-0.000972135	0.00102572	-0.947756	0.343351	0.281053	0.3578	0.879914
PGS000321	Serum testosterone levels	HP:0001284	Areflexia	6	-0.000913149	0.00104518	-0.873676	0.382383	0.27536	0.3797	0.879914
PGS000325	Oligoarthritis Juvenile Idiophatic Arthritis	HP:0001284	Areflexia	6	-0.000694938	0.00102764	-0.676246	0.49895	0.262449	0.5234	0.879914
PGS000351	Invasive epithelial ovarian cancer	HP:0001284	Areflexia	6	0.000910257	0.00102575	0.887406	0.374951	0.276381	0.3689	0.879914
PGS000352	High grade serous ovarian cancer	HP:0001284	Areflexia	6	0.000916769	0.00102397	0.895307	0.370714	0.276975	0.3699	0.879914
PGS000358	Cancer of mouth	HP:0001284	Areflexia	6	-0.000705986	0.00103712	-0.68072	0.496115	0.262705	0.4993	0.879914
PGS000359	Cancer of tongue	HP:0001284	Areflexia	6	-0.000591921	0.00103626	-0.571208	0.567913	0.256919	0.5549	0.879914
PGS000361	Cancer of larynx	HP:0001284	Areflexia	6	-0.000996731	0.00104041	-0.958018	0.338152	0.281878	0.3424	0.879914
PGS000373	Colorectal cancer	HP:0001284	Areflexia	6	-0.000956899	0.00101537	-0.942412	0.346078	0.280627	0.3463	0.879914
PGS000377	Colon cancer	HP:0001284	Areflexia	6	0.00072204	0.00102927	0.701504	0.483057	0.263918	0.4771	0.879914
PGS000384	Malignant neoplasm of rectum, rectosigmoid junction, and anus	HP:0001284	Areflexia	6	-0.000630179	0.00103459	-0.609111	0.542509	0.258807	0.5351	0.879914
PGS000395	Cancer of bronchus; lung	HP:0001284	Areflexia	6	0.00077794	0.00101264	0.768228	0.442428	0.268056	0.4425	0.879914
PGS000430	Melanomas of skin (diagnosis or history)	HP:0001284	Areflexia	6	-0.000720019	0.0010212	-0.705074	0.480833	0.264129	0.4825	0.879914
PGS000442	Other non-epithelial cancer of skin	HP:0001284	Areflexia	6	0.000843114	0.00105144	0.801866	0.422711	0.270284	0.418	0.879914
PGS000446	Basal cell carcinoma	HP:0001284	Areflexia	6	0.000737859	0.0010439	0.706832	0.47974	0.264234	0.48	0.879914
PGS000460	Squamous cell carcinoma	HP:0001284	Areflexia	6	-0.000724971	0.00103446	-0.700818	0.483486	0.263877	0.4833	0.879914
PGS000469	Carcinoma in situ of skin	HP:0001284	Areflexia	6	0.000446232	0.00105258	0.423942	0.671647	0.250734	0.6709	0.879914
PGS000543	Cancer of other female genital organs	HP:0001284	Areflexia	6	-0.000551756	0.0010668	-0.517207	0.60506	0.254439	0.6099	0.879914
PGS000584	Cancer of prostate	HP:0001284	Areflexia	6	0.000823884	0.00104102	0.791422	0.428777	0.269582	0.4208	0.879914
PGS000597	Malignant neoplasm of testis	HP:0001284	Areflexia	6	-0.00101356	0.00102325	-0.990534	0.322014	0.28455	0.3172	0.879914
PGS000605	Malignant neoplasm of kidney, except pelvis	HP:0001284	Areflexia	6	0.000425274	0.00103265	0.411827	0.680503	0.250307	0.6786	0.879914
PGS000614	Cancer of bladder	HP:0001284	Areflexia	6	0.000772548	0.00102549	0.753348	0.451316	0.2671	0.4493	0.879914
PGS000617	Cancer of eye	HP:0001284	Areflexia	6	-0.000888298	0.0010202	-0.87071	0.384001	0.275142	0.3869	0.879914
PGS000618	Cancer of brain and nervous system	HP:0001284	Areflexia	6	0.000750807	0.00101218	0.74177	0.4583	0.26637	0.4552	0.879914
PGS000655	Non-alcoholic fatty liver disease	HP:0001284	Areflexia	6	-0.000494337	0.00102287	-0.483286	0.628938	0.253006	0.6338	0.879914
PGS000679	Creatinine in urine [umol/L]	HP:0001284	Areflexia	6	-0.000522928	0.00102486	-0.510244	0.609928	0.254137	0.606	0.879914
PGS000681	Direct bilirubin [umol/L]	HP:0001284	Areflexia	6	0.000779774	0.00103668	0.752183	0.452016	0.267026	0.4492	0.879914
PGS000682	eGFR [ml/min/1.73m2]	HP:0001284	Areflexia	6	0.000569176	0.00103883	0.547901	0.583811	0.255819	0.5852	0.879914
PGS000691	Non-albumin protein [g/L]	HP:0001284	Areflexia	6	-0.000881371	0.00102056	-0.863617	0.387886	0.274623	0.3925	0.879914
PGS000696	Testosterone [nmol/L]	HP:0001284	Areflexia	6	-0.000766327	0.00104492	-0.733383	0.463398	0.265848	0.46	0.879914
PGS000704	Alcoholic cirrhosis	HP:0001284	Areflexia	6	-0.000406195	0.00102868	-0.394869	0.692975	0.249729	0.7005	0.879914
PGS000707	Cholecystitis	HP:0001284	Areflexia	6	-0.00107686	0.00102788	-1.04765	0.294906	0.289461	0.297	0.879914
PGS000708	Kidney failure	HP:0001284	Areflexia	6	-0.000870641	0.00102758	-0.847274	0.396928	0.273443	0.4016	0.879914
PGS000726	Cirrhosis	HP:0001284	Areflexia	6	-0.000807471	0.00102734	-0.785984	0.431956	0.26922	0.4347	0.879914
PGS000758	Adult standing height	HP:0001284	Areflexia	6	-0.00102772	0.00103944	-0.988719	0.322902	0.284399	0.319	0.879914
PGS000821	Thyroid medication use	HP:0001284	Areflexia	6	-0.000687446	0.00103747	-0.662619	0.507639	0.261679	0.513	0.879914
PGS000822	Urinary albumin to creatinine ratio	HP:0001284	Areflexia	6	0.000397398	0.0010524	0.377611	0.705754	0.249166	0.6961	0.879914
PGS000837	Insulin sensitivity index	HP:0001284	Areflexia	6	0.00115588	0.00103384	1.11804	0.263665	0.295889	0.2751	0.879914
PGS000839	Two hour glucose during OGTT	HP:0001284	Areflexia	6	-0.000645361	0.00102369	-0.630425	0.528477	0.259922	0.5254	0.879914
PGS000844	Predicted visceral adipose tissue	HP:0001284	Areflexia	6	-0.000591	0.00101426	-0.582689	0.560158	0.257478	0.5495	0.879914
PGS000874	Chronic lymphocytic leukemia	HP:0001284	Areflexia	6	0.000488379	0.00101651	0.480446	0.630954	0.252891	0.6287	0.879914
PGS000877	Insulin resistance	HP:0001284	Areflexia	6	0.000527545	0.00102047	0.516961	0.605232	0.254428	0.6101	0.879914
PGS000882	25-hydroxyvitamin D	HP:0001284	Areflexia	6	0.00086765	0.0010505	0.825939	0.408922	0.271937	0.407	0.879914
PGS000903	Parkinson's disease	HP:0001284	Areflexia	6	-0.00113672	0.00102406	-1.11001	0.267108	0.295135	0.2706	0.879914
PGS000906	Longevity	HP:0001284	Areflexia	6	-0.000476375	0.00102241	-0.465933	0.641306	0.252311	0.6407	0.879914
PGS000909	Headache	HP:0001284	Areflexia	6	-0.00105786	0.00102238	-1.0347	0.300913	0.288323	0.2983	0.879914
PGS000914	Abnormal electrocardiogram	HP:0001284	Areflexia	6	-0.000726606	0.0010412	-0.697854	0.485337	0.263702	0.4883	0.879914
PGS000924	Disorders of porphyrin and bilirubin metabolism (time-to-event)	HP:0001284	Areflexia	6	0.000927737	0.00104166	0.890629	0.373219	0.276622	0.3719	0.879914
PGS000925	Unspecified acute lower respiratory infection (time-to-event)	HP:0001284	Areflexia	6	-0.000459866	0.00102919	-0.446821	0.655045	0.251575	0.6579	0.879914
PGS000927	Other dermatitis (time-to-event)	HP:0001284	Areflexia	6	-0.000536798	0.00102748	-0.52244	0.601413	0.254668	0.6038	0.879914
PGS000939	Hiatus hernia	HP:0001284	Areflexia	6	-0.00105797	0.00102687	-1.03029	0.302978	0.287939	0.3087	0.879914
PGS000940	Intestinal malabsorption (time-to-event)	HP:0001284	Areflexia	6	0.000954481	0.00101575	0.93968	0.347478	0.28041	0.3468	0.879914
PGS000950	Skin changes due to chronic exposure to nonionising radiation (time-to-event)	HP:0001284	Areflexia	6	-0.000968488	0.00103646	-0.934423	0.350181	0.279994	0.3618	0.879914
PGS000960	Other systemic involvement of connective tissue (time-to-event)	HP:0001284	Areflexia	6	0.000543683	0.0010359	0.52484	0.599744	0.254774	0.6063	0.879914
PGS000964	Slipped disc	HP:0001284	Areflexia	6	-0.000981576	0.00102411	-0.958469	0.337924	0.281914	0.3388	0.879914
PGS000994	Tea intake	HP:0001284	Areflexia	6	-0.000684712	0.00105336	-0.650029	0.515737	0.260982	0.5152	0.879914
PGS000995	Dentures	HP:0001284	Areflexia	6	-0.0010046	0.00103716	-0.968601	0.332843	0.282738	0.3316	0.879914
PGS000998	Comparative body height at age 10	HP:0001284	Areflexia	6	0.000451935	0.00103056	0.438534	0.661039	0.251265	0.6684	0.879914
PGS001006	Weight change compared with 1 year ago	HP:0001284	Areflexia	6	-0.000899695	0.00104016	-0.864962	0.387148	0.274721	0.3844	0.879914
PGS001007	Age at first sexual intercourse	HP:0001284	Areflexia	6	-0.000444385	0.00103412	-0.429724	0.667436	0.250942	0.6651	0.879914
PGS001009	PEF	HP:0001284	Areflexia	6	-0.000542202	0.00103999	-0.521353	0.602169	0.25462	0.5996	0.879914
PGS001011	Viral warts (time-to-event)	HP:0001284	Areflexia	6	0.000534663	0.00102567	0.521282	0.602219	0.254617	0.6155	0.879914
PGS001017	Suffer from 'nerves'	HP:0001284	Areflexia	6	-0.000450327	0.00103583	-0.434751	0.663783	0.251126	0.6555	0.879914
PGS001019	Attending social / leisure activities (regular attendance at a gym or sports club)	HP:0001284	Areflexia	6	-0.000831689	0.00103791	-0.801308	0.423034	0.270246	0.4197	0.879914
PGS001025	Nonrheumatic aortic valve disorders (time-to-event)	HP:0001284	Areflexia	6	-0.000720103	0.00103355	-0.696728	0.486042	0.263636	0.4884	0.879914
PGS001027	Internal derangement of knee (time-to-event)	HP:0001284	Areflexia	6	-0.000832984	0.00104077	-0.80035	0.423588	0.270182	0.4239	0.879914
PGS001030	Pulmonary fibrosis	HP:0001284	Areflexia	6	0.000587282	0.00100158	0.586353	0.557694	0.257659	0.5592	0.879914
PGS001031	Fibroblastic disorders (time-to-event)	HP:0001284	Areflexia	6	0.000569322	0.00103012	0.552678	0.580536	0.25604	0.5829	0.879914
PGS001040	Non melanoma skin cancer	HP:0001284	Areflexia	6	0.000735121	0.00104848	0.701128	0.483292	0.263895	0.4847	0.879914
PGS001048	NSTEMI (algorithmically-defined)	HP:0001284	Areflexia	6	-0.000957444	0.00101833	-0.94021	0.347206	0.280452	0.3543	0.879914
PGS001074	Types of physical activity in last 4 weeks (other exercises)	HP:0001284	Areflexia	6	0.000786481	0.00103294	0.761401	0.446494	0.267615	0.4487	0.879914
PGS001081	JC VP1 antigen for Human Polyomavirus JCV	HP:0001284	Areflexia	6	-0.000917867	0.00102841	-0.89251	0.37221	0.276764	0.3725	0.879914
PGS001082	MC VP1 antigen for Merkel Cell Polyomavirus	HP:0001284	Areflexia	6	0.000938832	0.0010307	0.910864	0.36246	0.27816	0.363	0.879914
PGS001099	Spherical power (left eye)	HP:0001284	Areflexia	6	0.000404097	0.00101669	0.397463	0.691062	0.249816	0.6961	0.879914
PGS001102	Body fat percentage (left arm)	HP:0001284	Areflexia	6	-0.000407802	0.00102542	-0.397692	0.690893	0.249824	0.6871	0.879914
PGS001103	Body fat percentage (left leg)	HP:0001284	Areflexia	6	0.000822703	0.00102067	0.806042	0.4203	0.270567	0.4167	0.879914
PGS001104	Body fat percentage (right leg)	HP:0001284	Areflexia	6	0.000429432	0.00101934	0.421285	0.673585	0.250639	0.6718	0.879914
PGS001106	Percentage of right arm fat	HP:0001284	Areflexia	6	-0.000454448	0.00102613	-0.442877	0.657895	0.251427	0.656	0.879914
PGS001107	UACR [> 30 mg/g]	HP:0001284	Areflexia	6	0.000840214	0.00101138	0.830757	0.406195	0.272274	0.4067	0.879914
PGS001110	Reactive arthropathies (time-to-event)	HP:0001284	Areflexia	6	-0.000966729	0.00103642	-0.93276	0.351039	0.279863	0.3512	0.879914
PGS001111	Male genital tract cancer	HP:0001284	Areflexia	6	0.00075774	0.00103283	0.733656	0.463231	0.265865	0.4561	0.879914
PGS001112	Aspirin	HP:0001284	Areflexia	6	-0.000551209	0.00102569	-0.537401	0.591041	0.255338	0.591	0.879914
PGS001115	Paracetamol use self-reported	HP:0001284	Areflexia	6	-0.000623029	0.00102944	-0.60521	0.545098	0.258607	0.5416	0.879914
PGS001127	Never Smoker	HP:0001284	Areflexia	6	0.000520421	0.0010326	0.503988	0.614316	0.253869	0.6108	0.879914
PGS001141	Facial ageing (looking younger than you are)	HP:0001284	Areflexia	6	0.000478208	0.00102605	0.466068	0.64121	0.252316	0.64	0.879914
PGS001143	Volume of grey matter in Parietal Operculum Cortex (R)	HP:0001284	Areflexia	6	-0.000391819	0.00102289	-0.383051	0.701716	0.249341	0.6933	0.879914
PGS001148	Trunk fat mass	HP:0001284	Areflexia	6	-0.000938803	0.00102864	-0.912665	0.361512	0.278299	0.3696	0.879914
PGS001153	Folic acid or folate (Vitamin B9)	HP:0001284	Areflexia	6	0.000908921	0.0010289	0.883388	0.377116	0.27608	0.371	0.879914
PGS001156	Impedance (right arm)	HP:0001284	Areflexia	6	0.00108862	0.00101764	1.06975	0.284839	0.291434	0.288	0.879914
PGS001181	Other hypothyroidism (time-to-event)	HP:0001284	Areflexia	6	0.000525784	0.00102667	0.512127	0.60861	0.254218	0.6011	0.879914
PGS001185	Intra-ocular pressure, Goldmann-correlated ¬Æ	HP:0001284	Areflexia	6	0.000718109	0.00102583	0.700026	0.48398	0.26383	0.4833	0.879914
PGS001242	Ankle spacing width (L)	HP:0001284	Areflexia	6	0.000422117	0.0010157	0.415591	0.677747	0.250438	0.6852	0.879914
PGS001250	Calculus of kidney and ureter (time-to-event)	HP:0001284	Areflexia	6	-0.000737375	0.00103796	-0.710406	0.477523	0.264448	0.4875	0.879914
PGS001257	Childhood sunburn	HP:0001284	Areflexia	6	-0.000846597	0.00102777	-0.82372	0.410182	0.271783	0.4049	0.879914
PGS001258	Radius fracture	HP:0001284	Areflexia	6	-0.000423544	0.00103671	-0.408547	0.682909	0.250193	0.6852	0.879914
PGS001259	Hayfever/allergic rhinitis	HP:0001284	Areflexia	6	-0.000775917	0.00104151	-0.744992	0.45635	0.266572	0.4634	0.879914
PGS001262	Vascular/heart problems diagnosed by doctor Angina	HP:0001284	Areflexia	6	-0.000427992	0.00102728	-0.416626	0.67699	0.250474	0.6818	0.879914
PGS001263	Atrial flutter	HP:0001284	Areflexia	6	-0.000408755	0.00105012	-0.389247	0.697129	0.249543	0.7002	0.879914
PGS001274	Osteoporosis without pathological fracture (time-to-event)	HP:0001284	Areflexia	6	-0.000807219	0.00102508	-0.787469	0.431086	0.269319	0.4279	0.879914
PGS001275	Other retinal disorders (time-to-event)	HP:0001284	Areflexia	6	0.000444637	0.00103561	0.429348	0.667709	0.250929	0.6659	0.879914
PGS001277	PE +/- DVT	HP:0001284	Areflexia	6	0.000877267	0.00101721	0.862428	0.388539	0.274537	0.3845	0.879914
PGS001280	PE (time-to-event)	HP:0001284	Areflexia	6	0.000925336	0.00101763	0.909306	0.363281	0.27804	0.3616	0.879914
PGS001282	Migraine (time-to-event)	HP:0001284	Areflexia	6	-0.000432431	0.00104829	-0.412512	0.680002	0.25033	0.6763	0.879914
PGS001284	Allergic disease (hay fever, allergic rhinitis, or eczema)	HP:0001284	Areflexia	6	0.000627131	0.00104387	0.600772	0.548049	0.258382	0.5451	0.879914
PGS001285	Allergic disease (hay fever, rhinitis, or eczema) (diagnosed by doctor)	HP:0001284	Areflexia	6	0.000527998	0.00104353	0.505971	0.612924	0.253954	0.6133	0.879914
PGS001292	Family history of prostate cancer	HP:0001284	Areflexia	6	0.000438352	0.00104089	0.421133	0.673697	0.250634	0.6838	0.879914
PGS001294	Non-insulin-dependent diabetes (time-to-event)	HP:0001284	Areflexia	6	0.000611811	0.00103321	0.592143	0.553811	0.257947	0.553	0.879914
PGS001318	Disorders of lipoprotein metabolism and other lipidaemias (time-to-event)	HP:0001284	Areflexia	6	0.000640435	0.0010161	0.630288	0.528567	0.259915	0.5216	0.879914
PGS001319	Other metabolic disorders (time-to-event)	HP:0001284	Areflexia	6	-0.000514008	0.00101895	-0.504451	0.613991	0.253889	0.5868	0.879914
PGS001321	Eye problems/disorders (Glaucoma)	HP:0001284	Areflexia	6	-0.000684412	0.00103188	-0.663269	0.507223	0.261715	0.509	0.879914
PGS001324	Family history of high blood pressure	HP:0001284	Areflexia	6	0.000495938	0.00102779	0.48253	0.629474	0.252976	0.6409	0.879914
PGS001326	Emphysema	HP:0001284	Areflexia	6	0.000741594	0.0010334	0.717624	0.47306	0.264883	0.4863	0.879914
PGS001331	Crohns disease	HP:0001284	Areflexia	6	-0.000719498	0.00104658	-0.687479	0.491848	0.263095	0.4806	0.879914
PGS001334	Other chronic obstructive pulmonary disease (time-to-event)	HP:0001284	Areflexia	6	0.000401721	0.00103999	0.386273	0.699329	0.249446	0.6922	0.879914
PGS001335	Vascular/heart problems diagnosed by doctor High BP	HP:0001284	Areflexia	6	-0.000748466	0.00100974	-0.741245	0.458618	0.266337	0.4589	0.879914
PGS001339	Atrial fibrillation and flutter (time-to-event)	HP:0001284	Areflexia	6	-0.000651256	0.00105772	-0.615715	0.538142	0.259149	0.5393	0.879914
PGS001343	Asthma (algorithmically-defined)	HP:0001284	Areflexia	6	-0.000422434	0.00104597	-0.403866	0.686347	0.250032	0.6811	0.879914
PGS001346	Asthma (time-to-event)	HP:0001284	Areflexia	6	-0.000859799	0.00103811	-0.828238	0.407619	0.272098	0.4015	0.879914
PGS001361	3mm strong meridian angle (L)	HP:0001284	Areflexia	6	0.000595207	0.00104311	0.570606	0.568321	0.25689	0.5717	0.879914
PGS001364	6mm cylindrical power angle (L)	HP:0001284	Areflexia	6	0.000774538	0.00102821	0.753285	0.451354	0.267096	0.4418	0.879914
PGS001369	Acute appendicitis (time-to-event)	HP:0001284	Areflexia	6	-0.000999249	0.00103223	-0.968044	0.333121	0.282692	0.3323	0.879914
PGS001374	Age stopped smoking	HP:0001284	Areflexia	6	-0.000741736	0.00103545	-0.716341	0.473852	0.264805	0.4737	0.879914
PGS001375	Average heart rate	HP:0001284	Areflexia	6	-0.000991893	0.00102994	-0.963057	0.335617	0.282286	0.3418	0.879914
PGS001377	Basophill %	HP:0001284	Areflexia	6	0.000749982	0.00101745	0.737117	0.461124	0.266079	0.4547	0.879914
PGS001378	Basophill count	HP:0001284	Areflexia	6	0.00043474	0.00101234	0.429439	0.667643	0.250932	0.6606	0.879914
PGS001379	Body surface area	HP:0001284	Areflexia	6	-0.000610094	0.00103131	-0.591569	0.554196	0.257919	0.5493	0.879914
PGS001380	Corneal hysteresis (L)	HP:0001284	Areflexia	6	0.00109429	0.00103443	1.05787	0.290224	0.290368	0.2922	0.879914
PGS001382	Corneal resistance factor (L)	HP:0001284	Areflexia	6	0.000711135	0.00102155	0.696132	0.486414	0.263601	0.4924	0.879914
PGS001383	Corneal resistance factor (R)	HP:0001284	Areflexia	6	0.000891838	0.00103338	0.863027	0.38821	0.27458	0.3882	0.879914
PGS001385	Degree bothered by headaches in the last 3 months	HP:0001284	Areflexia	6	-0.000878749	0.0010274	-0.855316	0.392463	0.274021	0.3934	0.879914
PGS001387	Degree bothered by urinary frequency/bladder irritability in the last 3 months	HP:0001284	Areflexia	6	-0.000440279	0.00102229	-0.430677	0.666742	0.250977	0.6672	0.879914
PGS001390	Duodenal ulcer (time-to-event)	HP:0001284	Areflexia	6	-0.000992242	0.00103875	-0.955227	0.339561	0.281652	0.3417	0.879914
PGS001392	Family history of lung cancer	HP:0001284	Areflexia	6	-0.000888961	0.0010181	-0.873157	0.382666	0.275322	0.3775	0.879914
PGS001397	Frequency of walking for pleasure in last 4 weeks	HP:0001284	Areflexia	6	0.0006042	0.00103094	0.586068	0.557886	0.257645	0.5595	0.879914
PGS001398	Friendship satisfaction	HP:0001284	Areflexia	6	0.000496508	0.00104979	0.472959	0.636286	0.25259	0.6446	0.879914
PGS001399	GE / gI antigen for Varicella Zoster Virus	HP:0001284	Areflexia	6	0.000516982	0.00103118	0.501351	0.616171	0.253757	0.6214	0.879914
PGS001401	Health satisfaction	HP:0001284	Areflexia	6	-0.000724562	0.00102925	-0.703972	0.48152	0.264064	0.4812	0.879914
PGS001404	Heel bone mineral density (BMD) (R)	HP:0001284	Areflexia	6	0.00116678	0.00105424	1.10675	0.268512	0.294831	0.2741	0.879914
PGS001407	HTLV-1 gag antigen for Human T-Lymphotropic Virus 1	HP:0001284	Areflexia	6	-0.00102826	0.00104189	-0.98692	0.323783	0.284249	0.3249	0.879914
PGS001410	Intra-ocular pressure, corneal-compensated (R)	HP:0001284	Areflexia	6	0.000800945	0.0010528	0.760779	0.446865	0.267575	0.4514	0.879914
PGS001412	LV ejection fraction	HP:0001284	Areflexia	6	0.00111087	0.00104193	1.06617	0.286456	0.291111	0.2829	0.879914
PGS001414	Lymphocyte %	HP:0001284	Areflexia	6	-0.000550236	0.00100692	-0.546457	0.584803	0.255752	0.5782	0.879914
PGS001418	Mean FA in cerebral peduncle on FA skeleton (L)	HP:0001284	Areflexia	6	-0.000521653	0.00104109	-0.501064	0.616373	0.253745	0.6124	0.879914
PGS001419	Mean FA in cingulum cingulate gyrus on FA skeleton (L)	HP:0001284	Areflexia	6	-0.00102854	0.00105652	-0.973514	0.330397	0.28314	0.3265	0.879914
PGS001420	Mean FA in cingulum cingulate gyrus on FA skeleton (R)	HP:0001284	Areflexia	6	-0.00102941	0.00105966	-0.971451	0.331423	0.282971	0.3295	0.879914
PGS001422	Mean FA in cingulum hippocampus on FA skeleton (R)	HP:0001284	Areflexia	6	-0.0010876	0.00103741	-1.04838	0.294569	0.289525	0.3081	0.879914
PGS001423	Mean FA in corticospinal tract on FA skeleton (R)	HP:0001284	Areflexia	6	-0.000544733	0.00101558	-0.536376	0.591749	0.255291	0.5855	0.879914
PGS001424	Mean FA in external capsule on FA skeleton (R)	HP:0001284	Areflexia	6	-0.00111064	0.001033	-1.07516	0.282413	0.291923	0.2805	0.879914
PGS001427	Mean FA in genu of corpus callosum on FA skeleton	HP:0001284	Areflexia	6	-0.000683703	0.00106206	-0.643753	0.519798	0.260639	0.5163	0.879914
PGS001432	Mean FA in posterior thalamic radiation on FA skeleton (L)	HP:0001284	Areflexia	6	-0.00098442	0.00102632	-0.959173	0.337569	0.281971	0.332	0.879914
PGS001433	Mean FA in posterior thalamic radiation on FA skeleton (R)	HP:0001284	Areflexia	6	-0.00099902	0.00104767	-0.953561	0.340404	0.281518	0.3499	0.879914
PGS001435	Mean FA in retrolenticular part of internal capsule on FA skeleton (R)	HP:0001284	Areflexia	6	-0.00103692	0.00104041	-0.996649	0.319037	0.285063	0.3217	0.879914
PGS001438	Mean FA in splenium of corpus callosum on FA skeleton	HP:0001284	Areflexia	6	-0.000872161	0.00101504	-0.859242	0.390294	0.274305	0.3974	0.879914
PGS001439	Mean FA in superior cerebellar peduncle on FA skeleton (L)	HP:0001284	Areflexia	6	0.00076566	0.0010257	0.746473	0.455456	0.266665	0.4555	0.879914
PGS001442	Mean FA in superior corona radiata on FA skeleton (R)	HP:0001284	Areflexia	6	-0.00066597	0.00105159	-0.633299	0.526599	0.260076	0.5242	0.879914
PGS001443	Mean FA in superior fronto-occipital fasciculus on FA skeleton (L)	HP:0001284	Areflexia	6	0.000975339	0.00102236	0.954004	0.340179	0.281554	0.3444	0.879914
PGS001444	Mean FA in superior fronto-occipital fasciculus on FA skeleton (R)	HP:0001284	Areflexia	6	0.000711959	0.00101859	0.698968	0.484641	0.263768	0.4851	0.879914
PGS001446	Mean FA in superior longitudinal fasciculus on FA skeleton (R)	HP:0001284	Areflexia	6	-0.000751231	0.00103038	-0.729079	0.466025	0.265582	0.4676	0.879914
PGS001450	Mean ICVF in anterior corona radiata on FA skeleton (L)	HP:0001284	Areflexia	6	-0.000666252	0.00102866	-0.64769	0.517248	0.260854	0.5165	0.879914
PGS001451	Mean ICVF in anterior corona radiata on FA skeleton (R)	HP:0001284	Areflexia	6	-0.000654352	0.00103242	-0.633805	0.526269	0.260103	0.5311	0.879914
PGS001452	Mean ICVF in anterior limb of internal capsule on FA skeleton (L)	HP:0001284	Areflexia	6	-0.00062432	0.00104064	-0.599939	0.548604	0.258339	0.5487	0.879914
PGS001453	Mean ICVF in anterior limb of internal capsule on FA skeleton (R)	HP:0001284	Areflexia	6	-0.000955627	0.00104114	-0.917869	0.358781	0.278701	0.3606	0.879914
PGS001455	Mean ICVF in cerebral peduncle on FA skeleton (L)	HP:0001284	Areflexia	6	-0.00102952	0.00103382	-0.995843	0.319428	0.284995	0.3144	0.879914
PGS001456	Mean ICVF in cerebral peduncle on FA skeleton (R)	HP:0001284	Areflexia	6	-0.000801273	0.00102905	-0.778656	0.43626	0.268736	0.4296	0.879914
PGS001458	Mean ICVF in cingulum cingulate gyrus on FA skeleton (R)	HP:0001284	Areflexia	6	-0.000481151	0.00103366	-0.465484	0.641628	0.252293	0.641	0.879914
PGS001459	Mean ICVF in cingulum hippocampus on FA skeleton (L)	HP:0001284	Areflexia	6	-0.000936714	0.00101801	-0.920141	0.357593	0.278877	0.3584	0.879914
PGS001461	Mean ICVF in external capsule on FA skeleton (L)	HP:0001284	Areflexia	6	-0.000517693	0.00102101	-0.50704	0.612174	0.253999	0.6052	0.879914
PGS001462	Mean ICVF in external capsule on FA skeleton (R)	HP:0001284	Areflexia	6	-0.000934921	0.00102006	-0.916531	0.359482	0.278597	0.3569	0.879914
PGS001463	Mean ICVF in fornix cres+stria terminalis on FA skeleton (L)	HP:0001284	Areflexia	6	-0.00090732	0.00102314	-0.886801	0.375276	0.276335	0.368	0.879914
PGS001464	Mean ICVF in fornix cres+stria terminalis on FA skeleton (R)	HP:0001284	Areflexia	6	-0.00087034	0.00102757	-0.846991	0.397086	0.273423	0.4004	0.879914
PGS001465	Mean ICVF in fornix on FA skeleton	HP:0001284	Areflexia	6	0.000572195	0.00102499	0.558246	0.576729	0.256301	0.5762	0.879914
PGS001469	Mean ICVF in medial lemniscus on FA skeleton (L)	HP:0001284	Areflexia	6	-0.00051079	0.00103745	-0.492351	0.622517	0.25338	0.625	0.879914
PGS001470	Mean ICVF in medial lemniscus on FA skeleton (R)	HP:0001284	Areflexia	6	-0.000710189	0.00102455	-0.693174	0.488269	0.263427	0.4883	0.879914
PGS001471	Mean ICVF in middle cerebellar peduncle on FA skeleton	HP:0001284	Areflexia	6	-0.000469624	0.00102347	-0.458852	0.646382	0.252035	0.6326	0.879914
PGS001472	Mean ICVF in posterior corona radiata on FA skeleton (L)	HP:0001284	Areflexia	6	-0.000416541	0.00103915	-0.400846	0.68857	0.24993	0.6757	0.879914
PGS001474	Mean ICVF in posterior limb of internal capsule on FA skeleton (L)	HP:0001284	Areflexia	6	0.000928798	0.00102702	0.904366	0.365894	0.277662	0.374	0.879914
PGS001475	Mean ICVF in posterior limb of internal capsule on FA skeleton (R)	HP:0001284	Areflexia	6	0.000697014	0.00102671	0.678879	0.497281	0.2626	0.4969	0.879914
PGS001478	Mean ICVF in retrolenticular part of internal capsule on FA skeleton (L)	HP:0001284	Areflexia	6	-0.000777735	0.0010412	-0.746959	0.455163	0.266696	0.4479	0.879914
PGS001479	Mean ICVF in retrolenticular part of internal capsule on FA skeleton (R)	HP:0001284	Areflexia	6	-0.000462024	0.00103565	-0.446122	0.65555	0.251548	0.6564	0.879914
PGS001482	Mean ICVF in superior cerebellar peduncle on FA skeleton (L)	HP:0001284	Areflexia	6	0.000766598	0.00103367	0.741629	0.458386	0.266361	0.4637	0.879914
PGS001483	Mean ICVF in superior cerebellar peduncle on FA skeleton (R)	HP:0001284	Areflexia	6	-0.000789041	0.0010337	-0.76332	0.445349	0.267738	0.4462	0.879914
PGS001485	Mean ICVF in superior corona radiata on FA skeleton (R)	HP:0001284	Areflexia	6	-0.000854689	0.00101828	-0.839342	0.401362	0.272879	0.3997	0.879914
PGS001486	Mean ICVF in superior fronto-occipital fasciculus on FA skeleton (L)	HP:0001284	Areflexia	6	-0.00055795	0.00102838	-0.542555	0.587488	0.255572	0.5913	0.879914
PGS001488	Mean ICVF in superior longitudinal fasciculus on FA skeleton (L)	HP:0001284	Areflexia	6	-0.000419909	0.00103788	-0.404584	0.68582	0.250057	0.6804	0.879914
PGS001489	Mean ICVF in superior longitudinal fasciculus on FA skeleton (R)	HP:0001284	Areflexia	6	-0.000668794	0.00103778	-0.644447	0.519348	0.260677	0.5343	0.879914
PGS001493	Mean ISOVF in anterior corona radiata on FA skeleton (L)	HP:0001284	Areflexia	6	0.000972793	0.00104341	0.932318	0.351267	0.279828	0.3484	0.879914
PGS001494	Mean ISOVF in anterior corona radiata on FA skeleton (R)	HP:0001284	Areflexia	6	0.000812831	0.0010366	0.784135	0.43304	0.269097	0.4381	0.879914
PGS001496	Mean ISOVF in cingulum cingulate gyrus on FA skeleton (L)	HP:0001284	Areflexia	6	-0.00113402	0.00104671	-1.08342	0.278734	0.292675	0.2784	0.879914
PGS001498	Mean ISOVF in external capsule on FA skeleton (L)	HP:0001284	Areflexia	6	0.00100946	0.00101337	0.996144	0.319282	0.28502	0.31	0.879914
PGS001501	Mean ISOVF in posterior thalamic radiation on FA skeleton (L)	HP:0001284	Areflexia	6	0.00107942	0.00103398	1.04394	0.296619	0.289133	0.3044	0.879914
PGS001504	Mean ISOVF in superior cerebellar peduncle on FA skeleton (R)	HP:0001284	Areflexia	6	-0.00101841	0.00103404	-0.984882	0.324783	0.284079	0.3306	0.879914
PGS001506	Mean ISOVF in superior corona radiata on FA skeleton (R)	HP:0001284	Areflexia	6	0.000859329	0.00104899	0.819195	0.412758	0.271469	0.4166	0.879914
PGS001507	Median T2star in caudate (L)	HP:0001284	Areflexia	6	0.000438357	0.0010344	0.423777	0.671767	0.250728	0.676	0.879914
PGS001508	Median T2star in caudate (R)	HP:0001284	Areflexia	6	0.000571311	0.00103805	0.550371	0.582117	0.255933	0.5868	0.879914
PGS001509	Median T2star in pallidum (L)	HP:0001284	Areflexia	6	0.000924109	0.00102548	0.901149	0.367601	0.277417	0.3682	0.879914
PGS001510	Median T2star in pallidum (R)	HP:0001284	Areflexia	6	0.000448245	0.00101984	0.439524	0.660322	0.251302	0.6632	0.879914
PGS001513	Median T2star in thalamus (R)	HP:0001284	Areflexia	6	-0.000615075	0.00102993	-0.597198	0.550432	0.258201	0.5483	0.879914
PGS001516	Other diseases of intestine (time-to-event)	HP:0001284	Areflexia	6	-0.00106201	0.00106089	-1.00105	0.316903	0.285434	0.3118	0.879914
PGS001522	Psoriatic and enteropathic arthropathies (time-to-event)	HP:0001284	Areflexia	6	0.000448093	0.00101595	0.441056	0.659213	0.251359	0.6635	0.879914
PGS001531	Speed of sound through heel (R)	HP:0001284	Areflexia	6	0.000849118	0.00104611	0.811691	0.417051	0.270953	0.4299	0.879914
PGS001537	Volume of accumbens (L)	HP:0001284	Areflexia	6	0.000938805	0.00102605	0.914967	0.360302	0.278476	0.3558	0.879914
PGS001539	Volume of brain stem + 4th ventricle	HP:0001284	Areflexia	6	0.000436433	0.00101202	0.431249	0.666327	0.250998	0.666	0.879914
PGS001540	Volume of brain, grey+white matter	HP:0001284	Areflexia	6	0.000498428	0.00101215	0.492443	0.622452	0.253383	0.6229	0.879914
PGS001543	Volume of caudate (R)	HP:0001284	Areflexia	6	0.000658626	0.00104088	0.632758	0.526953	0.260047	0.5239	0.879914
PGS001544	Volume of grey matter	HP:0001284	Areflexia	6	-0.000652854	0.00101602	-0.64256	0.520572	0.260574	0.5118	0.879914
PGS001547	Volume of grey matter in Brain-Stem	HP:0001284	Areflexia	6	0.00097271	0.00103802	0.937084	0.348811	0.280204	0.3453	0.879914
PGS001548	Volume of grey matter in Central Opercular Cortex (L)	HP:0001284	Areflexia	6	0.000700033	0.00101685	0.688436	0.491245	0.263151	0.4978	0.879914
PGS001549	Volume of grey matter in Central Opercular Cortex (R)	HP:0001284	Areflexia	6	-0.000622246	0.00102929	-0.604537	0.545545	0.258573	0.5425	0.879914
PGS001550	Volume of grey matter in Cingulate Gyrus, anterior division (L)	HP:0001284	Areflexia	6	0.000733648	0.0010292	0.712832	0.47602	0.264594	0.4778	0.879914
PGS001551	Volume of grey matter in Cingulate Gyrus, anterior division (R)	HP:0001284	Areflexia	6	0.000480385	0.00101196	0.474708	0.635039	0.252659	0.6386	0.879914
PGS001552	Volume of grey matter in Cingulate Gyrus, posterior division (R)	HP:0001284	Areflexia	6	-0.000577604	0.00101848	-0.567126	0.570683	0.256723	0.5696	0.879914
PGS001555	Volume of grey matter in Crus II Cerebellum (R)	HP:0001284	Areflexia	6	0.000798049	0.00107004	0.745812	0.455855	0.266624	0.462	0.879914
PGS001556	Volume of grey matter in Cuneal Cortex (R)	HP:0001284	Areflexia	6	0.000612747	0.00103387	0.592675	0.553455	0.257974	0.5549	0.879914
PGS001559	Volume of grey matter in Frontal Orbital Cortex (R)	HP:0001284	Areflexia	6	0.00075714	0.00102607	0.737903	0.460646	0.266128	0.4594	0.879914
PGS001564	Volume of grey matter in Hippocampus (R)	HP:0001284	Areflexia	6	-0.000623997	0.00104246	-0.598582	0.549509	0.258271	0.5586	0.879914
PGS001566	Volume of grey matter in I-IV Cerebellum (R)	HP:0001284	Areflexia	6	0.000699409	0.00102921	0.679561	0.496849	0.262639	0.5052	0.879914
PGS001569	Volume of grey matter in Insular Cortex (L)	HP:0001284	Areflexia	6	-0.000961938	0.00103018	-0.933757	0.350524	0.279942	0.3484	0.879914
PGS001571	Volume of grey matter in Intracalcarine Cortex (L)	HP:0001284	Areflexia	6	-0.000526394	0.00105934	-0.496908	0.6193	0.25357	0.6145	0.879914
PGS001572	Volume of grey matter in IX Cerebellum (L)	HP:0001284	Areflexia	6	0.00059652	0.00101724	0.586408	0.557657	0.257662	0.5512	0.879914
PGS001573	Volume of grey matter in IX Cerebellum (R)	HP:0001284	Areflexia	6	0.000438147	0.00102038	0.429398	0.667673	0.25093	0.6673	0.879914
PGS001574	Volume of grey matter in Lateral Occipital Cortex, inferior division (R)	HP:0001284	Areflexia	6	0.000781878	0.00103349	0.756542	0.449399	0.267304	0.4367	0.879914
PGS001575	Volume of grey matter in Lateral Occipital Cortex, superior division (R)	HP:0001284	Areflexia	6	-0.000495294	0.00103041	-0.480679	0.630789	0.2529	0.6381	0.879914
PGS001576	Volume of grey matter in Lingual Gyrus (R)	HP:0001284	Areflexia	6	0.00106782	0.0010373	1.02942	0.303385	0.287864	0.3084	0.879914
PGS001579	Volume of grey matter in Middle Temporal Gyrus, posterior division (R)	HP:0001284	Areflexia	6	-0.000399505	0.00104309	-0.383002	0.701753	0.249339	0.6962	0.879914
PGS001581	Volume of grey matter in Occipital Pole (R)	HP:0001284	Areflexia	6	-0.000522661	0.00103506	-0.504955	0.613637	0.25391	0.6128	0.879914
PGS001583	Volume of grey matter in Parahippocampal Gyrus, anterior division (L)	HP:0001284	Areflexia	6	0.0010152	0.00102728	0.988236	0.323138	0.284358	0.3215	0.879914
PGS001588	Volume of grey matter in Planum Polare (R)	HP:0001284	Areflexia	6	-0.000807307	0.00104964	-0.769129	0.441893	0.268114	0.4472	0.879914
PGS001589	Volume of grey matter in Planum Temporale (L)	HP:0001284	Areflexia	6	0.000471594	0.00102991	0.457901	0.647066	0.251998	0.6479	0.879914
PGS001592	Volume of grey matter in Precuneous Cortex (L)	HP:0001284	Areflexia	6	-0.00108649	0.00100602	-1.07999	0.280256	0.292363	0.2847	0.879914
PGS001593	Volume of grey matter in Putamen (L)	HP:0001284	Areflexia	6	-0.00047797	0.00102056	-0.468341	0.639584	0.252406	0.6401	0.879914
PGS001595	Volume of grey matter in Subcallosal Cortex (L)	HP:0001284	Areflexia	6	-0.000896009	0.00101713	-0.880922	0.37845	0.275897	0.3725	0.879914
PGS001597	Volume of grey matter in Superior Frontal Gyrus (L)	HP:0001284	Areflexia	6	0.000761063	0.00100373	0.758232	0.448388	0.267412	0.445	0.879914
PGS001598	Volume of grey matter in Superior Frontal Gyrus (R)	HP:0001284	Areflexia	6	-0.0010965	0.00102574	-1.06899	0.285183	0.291365	0.2998	0.879914
PGS001599	Volume of grey matter in Superior Temporal Gyrus, anterior division (L)	HP:0001284	Areflexia	6	0.000627945	0.00102259	0.614071	0.539227	0.259063	0.533	0.879914
PGS001603	Volume of grey matter in Temporal Fusiform Cortex, anterior division (L)	HP:0001284	Areflexia	6	0.000910374	0.00103517	0.879441	0.379251	0.275787	0.38	0.879914
PGS001604	Volume of grey matter in Temporal Fusiform Cortex, posterior division (L)	HP:0001284	Areflexia	6	0.000429453	0.00102823	0.417662	0.676232	0.250511	0.6759	0.879914
PGS001606	Volume of grey matter in Temporal Pole (L)	HP:0001284	Areflexia	6	0.000404514	0.00103368	0.391334	0.695586	0.249612	0.7004	0.879914
PGS001608	Volume of grey matter in Thalamus (L)	HP:0001284	Areflexia	6	0.000410287	0.00104133	0.394001	0.693616	0.2497	0.6944	0.879914
PGS001613	Volume of grey matter in Ventral Striatum (R)	HP:0001284	Areflexia	6	-0.000931877	0.00101019	-0.922476	0.356375	0.279058	0.3493	0.879914
PGS001616	Volume of grey matter in Vermis VI Cerebellum	HP:0001284	Areflexia	6	0.000639292	0.00103374	0.618424	0.536355	0.25929	0.5317	0.879914
PGS001619	Volume of grey matter in Vermis VIIIb Cerebellum	HP:0001284	Areflexia	6	0.000752632	0.00103489	0.727262	0.467138	0.26547	0.4611	0.879914
PGS001621	Volume of grey matter in VI Cerebellum (L)	HP:0001284	Areflexia	6	-0.00049151	0.00103028	-0.477066	0.63336	0.252754	0.631	0.879914
PGS001625	Volume of grey matter in VIIIa Cerebellum (L)	HP:0001284	Areflexia	6	0.00101331	0.00102918	0.984584	0.324929	0.284055	0.3189	0.879914
PGS001626	Volume of grey matter in VIIIa Cerebellum (R)	HP:0001284	Areflexia	6	0.000897236	0.00102398	0.876225	0.380997	0.275549	0.3858	0.879914
PGS001628	Volume of grey matter in VIIIb Cerebellum (R)	HP:0001284	Areflexia	6	-0.000859665	0.00104648	-0.821485	0.411453	0.271628	0.4043	0.879914
PGS001631	Volume of pallidum (L)	HP:0001284	Areflexia	6	-0.000736665	0.00102186	-0.720907	0.471038	0.265082	0.4696	0.879914
PGS001632	Volume of pallidum (R)	HP:0001284	Areflexia	6	-0.000715854	0.00102372	-0.69927	0.484452	0.263785	0.4885	0.879914
PGS001633	Volume of peripheral cortical grey matter	HP:0001284	Areflexia	6	-0.000606931	0.00100676	-0.602857	0.546662	0.258488	0.558	0.879914
PGS001638	Volume of thalamus (R)	HP:0001284	Areflexia	6	0.000890845	0.00104331	0.853864	0.393267	0.273916	0.3859	0.879914
PGS001640	Volume of white matter	HP:0001284	Areflexia	6	0.000972408	0.00101958	0.953732	0.340317	0.281532	0.3345	0.879914
PGS001646	WA FA in tract anterior thalamic radiation (R)	HP:0001284	Areflexia	6	-0.000961478	0.00103766	-0.926581	0.354239	0.279378	0.3534	0.879914
PGS001648	WA FA in tract cingulate gyrus part of cingulum (R)	HP:0001284	Areflexia	6	-0.000851028	0.00103478	-0.822422	0.41092	0.271693	0.4118	0.879914
PGS001651	WA FA in tract forceps minor	HP:0001284	Areflexia	6	0.000494433	0.00103445	0.477965	0.632719	0.25279	0.631	0.879914
PGS001656	WA FA in tract posterior thalamic radiation (L)	HP:0001284	Areflexia	6	-0.000598016	0.0010133	-0.590169	0.555134	0.257849	0.5597	0.879914
PGS001657	WA FA in tract posterior thalamic radiation (R)	HP:0001284	Areflexia	6	-0.000806821	0.00102846	-0.784497	0.432827	0.269121	0.4399	0.879914
PGS001658	WA FA in tract superior longitudinal fasciculus (L)	HP:0001284	Areflexia	6	-0.00069055	0.00103571	-0.66674	0.505003	0.26191	0.5152	0.879914
PGS001659	WA FA in tract uncinate fasciculus (L)	HP:0001284	Areflexia	6	0.00105597	0.00102199	1.03325	0.301593	0.288197	0.2966	0.879914
PGS001661	WA ICVF in tract acoustic radiation (L)	HP:0001284	Areflexia	6	-0.000605353	0.00103245	-0.586325	0.557713	0.257658	0.5464	0.879914
PGS001663	WA ICVF in tract anterior thalamic radiation (L)	HP:0001284	Areflexia	6	0.000562762	0.00102142	0.550961	0.581712	0.25596	0.5765	0.879914
PGS001665	WA ICVF in tract cingulate gyrus part of cingulum (L)	HP:0001284	Areflexia	6	0.000677734	0.00103311	0.656015	0.511878	0.261312	0.5149	0.879914
PGS001666	WA ICVF in tract cingulate gyrus part of cingulum (R)	HP:0001284	Areflexia	6	-0.000902912	0.00101556	-0.889077	0.374052	0.276506	0.3766	0.879914
PGS001668	WA ICVF in tract corticospinal tract (R)	HP:0001284	Areflexia	6	0.000653519	0.00102899	0.635108	0.525419	0.260173	0.5231	0.879914
PGS001669	WA ICVF in tract forceps major	HP:0001284	Areflexia	6	-0.000485976	0.00102609	-0.473618	0.635816	0.252616	0.6415	0.879914
PGS001670	WA ICVF in tract forceps minor	HP:0001284	Areflexia	6	-0.000540271	0.00102616	-0.526497	0.598592	0.254848	0.5924	0.879914
PGS001671	WA ICVF in tract inferior fronto-occipital fasciculus (L)	HP:0001284	Areflexia	6	-0.000700919	0.00102367	-0.684709	0.493594	0.262935	0.485	0.879914
PGS001672	WA ICVF in tract inferior fronto-occipital fasciculus (R)	HP:0001284	Areflexia	6	-0.000615149	0.00103046	-0.596965	0.550588	0.258189	0.5506	0.879914
PGS001673	WA ICVF in tract inferior longitudinal fasciculus (L)	HP:0001284	Areflexia	6	-0.000784082	0.00102826	-0.762534	0.445817	0.267688	0.4515	0.879914
PGS001675	WA ICVF in tract medial lemniscus (L)	HP:0001284	Areflexia	6	-0.000808708	0.00100842	-0.801955	0.42266	0.27029	0.4226	0.879914
PGS001676	WA ICVF in tract medial lemniscus (R)	HP:0001284	Areflexia	6	-0.000944566	0.0010184	-0.927502	0.353761	0.27945	0.3491	0.879914
PGS001680	WA ICVF in tract posterior thalamic radiation (L)	HP:0001284	Areflexia	6	-0.00109583	0.00103383	-1.05997	0.289268	0.290555	0.2882	0.879914
PGS001682	WA ICVF in tract superior longitudinal fasciculus (L)	HP:0001284	Areflexia	6	-0.000440798	0.0010426	-0.422787	0.672489	0.250693	0.6772	0.879914
PGS001683	WA ICVF in tract superior longitudinal fasciculus (R)	HP:0001284	Areflexia	6	-0.000848108	0.00103705	-0.817807	0.413549	0.271373	0.4055	0.879914
PGS001684	WA ICVF in tract superior thalamic radiation (L)	HP:0001284	Areflexia	6	-0.000455431	0.00103393	-0.440485	0.659626	0.251337	0.6593	0.879914
PGS001685	WA ICVF in tract superior thalamic radiation (R)	HP:0001284	Areflexia	6	0.000898714	0.00102691	0.875164	0.381573	0.27547	0.377	0.879914
PGS001692	WA ISOVF in tract cingulate gyrus part of cingulum (R)	HP:0001284	Areflexia	6	-0.000416101	0.00103915	-0.400424	0.68888	0.249916	0.6943	0.879914
PGS001693	WA ISOVF in tract inferior fronto-occipital fasciculus (L)	HP:0001284	Areflexia	6	0.0009524	0.00102943	0.925175	0.354969	0.279269	0.3499	0.879914
PGS001694	WA ISOVF in tract inferior fronto-occipital fasciculus (R)	HP:0001284	Areflexia	6	0.000585132	0.00103774	0.56385	0.57291	0.256567	0.569	0.879914
PGS001697	WA ISOVF in tract posterior thalamic radiation (R)	HP:0001284	Areflexia	6	0.000494652	0.00103167	0.479468	0.63165	0.252851	0.6219	0.879914
PGS001698	WA ISOVF in tract superior longitudinal fasciculus (L)	HP:0001284	Areflexia	6	0.000668356	0.0010316	0.647882	0.517124	0.260864	0.5137	0.879914
PGS001703	WA ISOVF in tract uncinate fasciculus (R)	HP:0001284	Areflexia	6	0.000847917	0.00100705	0.84198	0.399884	0.273066	0.3962	0.879914
PGS001704	WA L1 in tract forceps minor	HP:0001284	Areflexia	6	-0.000396568	0.00102179	-0.38811	0.697969	0.249506	0.6927	0.879914
PGS001706	WA L1 in tract inferior fronto-occipital fasciculus (R)	HP:0001284	Areflexia	6	-0.000767756	0.0010204	-0.752404	0.451883	0.26704	0.4584	0.879914
PGS001708	WA L1 in tract inferior longitudinal fasciculus (R)	HP:0001284	Areflexia	6	-0.000765331	0.00101773	-0.751996	0.452128	0.267014	0.4435	0.879914
PGS001711	WA L1 in tract superior thalamic radiation (L)	HP:0001284	Areflexia	6	-0.000935446	0.00103601	-0.902927	0.366657	0.277553	0.375	0.879914
PGS001715	WA L2 in tract anterior thalamic radiation (L)	HP:0001284	Areflexia	6	0.000472348	0.00103557	0.456125	0.648342	0.251929	0.6529	0.879914
PGS001717	WA L2 in tract cingulate gyrus part of cingulum (L)	HP:0001284	Areflexia	6	-0.000456545	0.00102539	-0.445239	0.656188	0.251515	0.6642	0.879914
PGS001718	WA L2 in tract cingulate gyrus part of cingulum (R)	HP:0001284	Areflexia	6	0.000608003	0.00101804	0.59723	0.550411	0.258203	0.5431	0.879914
PGS001719	WA L2 in tract forceps major	HP:0001284	Areflexia	6	0.000985879	0.00104179	0.946327	0.344078	0.280939	0.3359	0.879914
PGS001720	WA L2 in tract forceps minor	HP:0001284	Areflexia	6	0.000420513	0.0010241	0.410617	0.68139	0.250265	0.6857	0.879914
PGS001723	WA L2 in tract inferior longitudinal fasciculus (L)	HP:0001284	Areflexia	6	0.000935743	0.00104326	0.896938	0.369843	0.277098	0.3656	0.879914
PGS001724	WA L2 in tract inferior longitudinal fasciculus (R)	HP:0001284	Areflexia	6	0.00102123	0.00103996	0.981985	0.326208	0.283839	0.3249	0.879914
PGS001725	WA L2 in tract superior longitudinal fasciculus (L)	HP:0001284	Areflexia	6	0.000905661	0.00103386	0.876001	0.381118	0.275532	0.3831	0.879914
PGS001726	WA L2 in tract superior thalamic radiation (L)	HP:0001284	Areflexia	6	0.000553409	0.0010378	0.533254	0.593908	0.25515	0.5932	0.879914
PGS001727	WA L2 in tract uncinate fasciculus (L)	HP:0001284	Areflexia	6	0.000867376	0.00103538	0.837738	0.402263	0.272766	0.4062	0.879914
PGS001729	WA L3 in tract acoustic radiation (R)	HP:0001284	Areflexia	6	0.000444229	0.00103489	0.429251	0.66778	0.250925	0.6644	0.879914
PGS001731	WA L3 in tract anterior thalamic radiation (R)	HP:0001284	Areflexia	6	0.000808739	0.00103101	0.784411	0.432878	0.269116	0.4217	0.879914
PGS001736	WA L3 in tract inferior fronto-occipital fasciculus (R)	HP:0001284	Areflexia	6	0.00107495	0.00103683	1.03677	0.299949	0.288504	0.2955	0.879914
PGS001737	WA L3 in tract inferior longitudinal fasciculus (L)	HP:0001284	Areflexia	6	0.000764968	0.00104091	0.734906	0.46247	0.265942	0.4606	0.879914
PGS001742	WA L3 in tract uncinate fasciculus (L)	HP:0001284	Areflexia	6	0.000414289	0.00104354	0.397004	0.6914	0.2498	0.6928	0.879914
PGS001745	WA MD in tract anterior thalamic radiation (L)	HP:0001284	Areflexia	6	0.000410783	0.00103235	0.397909	0.690733	0.249831	0.6904	0.879914
PGS001746	WA MD in tract cingulate gyrus part of cingulum (L)	HP:0001284	Areflexia	6	0.00102106	0.0010352	0.98634	0.324067	0.284201	0.3253	0.879914
PGS001748	WA MD in tract forceps major	HP:0001284	Areflexia	6	0.000440173	0.00103612	0.424826	0.671002	0.250766	0.6733	0.879914
PGS001749	WA MD in tract forceps minor	HP:0001284	Areflexia	6	-0.000416359	0.00101866	-0.408731	0.682774	0.250199	0.674	0.879914
PGS001751	WA MD in tract inferior fronto-occipital fasciculus (R)	HP:0001284	Areflexia	6	0.00108284	0.00102406	1.0574	0.290438	0.290326	0.2844	0.879914
PGS001753	WA MD in tract inferior longitudinal fasciculus (R)	HP:0001284	Areflexia	6	0.00102929	0.00103003	0.99929	0.317757	0.285285	0.3128	0.879914
PGS001757	WA MD in tract uncinate fasciculus (L)	HP:0001284	Areflexia	6	0.000989489	0.00103496	0.956062	0.339138	0.28172	0.3352	0.879914
PGS001761	WA MO in tract middle cerebellar peduncle	HP:0001284	Areflexia	6	0.000536926	0.00102899	0.521799	0.601859	0.25464	0.6029	0.879914
PGS001762	WA MO in tract posterior thalamic radiation (L)	HP:0001284	Areflexia	6	0.000538326	0.001048	0.513671	0.60753	0.254285	0.6118	0.879914
PGS001763	WA MO in tract posterior thalamic radiation (R)	HP:0001284	Areflexia	6	0.00112222	0.00104238	1.07659	0.281772	0.292053	0.2746	0.879914
PGS001766	WA OD in tract corticospinal tract (L)	HP:0001284	Areflexia	6	0.000956038	0.00102088	0.936481	0.349121	0.280157	0.3457	0.879914
PGS001769	WA OD in tract superior longitudinal fasciculus (L)	HP:0001284	Areflexia	6	-0.000790195	0.00104528	-0.755965	0.449745	0.267267	0.4454	0.879914
PGS001770	WA OD in tract superior longitudinal fasciculus (R)	HP:0001284	Areflexia	6	-0.00063818	0.00103103	-0.618971	0.535995	0.259318	0.5347	0.879914
PGS001771	WA OD in tract superior thalamic radiation (R)	HP:0001284	Areflexia	6	0.000478931	0.00102354	0.467914	0.639889	0.252389	0.6393	0.879914
PGS001772	ZEBRA antigen for Epstein-Barr Virus	HP:0001284	Areflexia	6	-0.000798006	0.00105264	-0.758096	0.448469	0.267403	0.4533	0.879914
PGS001785	Acute appendicitis	HP:0001284	Areflexia	6	-0.000927683	0.0010127	-0.916048	0.359735	0.27856	0.3466	0.879914
PGS001788	Chronic obstructive pulmonary disease	HP:0001284	Areflexia	6	-0.00114118	0.00103342	-1.10427	0.269587	0.294599	0.2756	0.879914
PGS001792	Primary open-angle glaucoma	HP:0001284	Areflexia	6	0.000639434	0.00101008	0.633051	0.526761	0.260062	0.5228	0.879914
PGS001795	Uterine cancer	HP:0001284	Areflexia	6	0.000563111	0.00105247	0.535039	0.592673	0.255231	0.5904	0.879914
PGS001801	FEV1/FVC ratio	HP:0001284	Areflexia	6	0.000905745	0.00105474	0.858735	0.390574	0.274268	0.3856	0.879914
PGS001810	Polycythemia vera	HP:0001284	Areflexia	6	-0.00065151	0.000996884	-0.653547	0.513467	0.261175	0.5147	0.879914
PGS001852	Duodenitis	HP:0001284	Areflexia	6	-0.000447819	0.00103418	-0.433016	0.665042	0.251062	0.6736	0.879914
PGS002032	Disorders of bilirubin excretion	HP:0001284	Areflexia	6	0.000721882	0.00104627	0.689957	0.490289	0.26324	0.4413	0.879914
PGS002034	Congenital deficiency of other clotting factors (including factor VII)	HP:0001284	Areflexia	6	-0.000515052	0.00102907	-0.500502	0.616768	0.253721	0.6522	0.879914
PGS002039	Other peripheral nerve disorders	HP:0001284	Areflexia	6	0.000867062	0.0010185	0.851315	0.39468	0.273733	0.3906	0.879914
PGS002045	Inflammation of the eye	HP:0001284	Areflexia	6	0.000482166	0.00102488	0.470462	0.638068	0.25249	0.6421	0.879914
PGS002046	Otosclerosis	HP:0001284	Areflexia	6	0.000558911	0.00104512	0.534782	0.592851	0.255219	0.5985	0.879914
PGS002058	Hemorrhoids	HP:0001284	Areflexia	6	-0.000544922	0.0010474	-0.52026	0.602931	0.254572	0.5985	0.879914
PGS002059	Circulatory disease NEC	HP:0001284	Areflexia	6	-0.000961861	0.00101983	-0.943156	0.345697	0.280686	0.3484	0.879914
PGS002060	Nasal polyps	HP:0001284	Areflexia	6	0.000871899	0.00103037	0.846197	0.397528	0.273367	0.3858	0.879914
PGS002062	Chronic airway obstruction	HP:0001284	Areflexia	6	0.000672367	0.00103042	0.652517	0.514131	0.261118	0.5202	0.879914
PGS002063	Esophagitis, GERD and related diseases	HP:0001284	Areflexia	6	0.000626249	0.00102787	0.609268	0.542405	0.258815	0.546	0.879914
PGS002066	Ulcerative colitis	HP:0001284	Areflexia	6	-0.0004363	0.0010264	-0.425077	0.670819	0.250775	0.6699	0.879914
PGS002067	Celiac disease	HP:0001284	Areflexia	6	0.000686118	0.00102533	0.669166	0.503455	0.262047	0.5024	0.879914
PGS002068	Diverticulosis	HP:0001284	Areflexia	6	-0.000520666	0.00105739	-0.492405	0.622479	0.253382	0.6223	0.879914
PGS002072	Cholelithiasis and cholecystitis	HP:0001284	Areflexia	6	-0.000536766	0.00102475	-0.523801	0.600466	0.254728	0.6004	0.879914
PGS002076	Hyperplasia of prostate	HP:0001284	Areflexia	6	0.000957651	0.00103323	0.926847	0.3541	0.279399	0.3517	0.879914
PGS002077	Endometriosis	HP:0001284	Areflexia	6	-0.000824576	0.00105228	-0.783606	0.43335	0.269062	0.4318	0.879914
PGS002078	Genital prolapse	HP:0001284	Areflexia	6	-0.000554314	0.00101973	-0.543589	0.586776	0.25562	0.5887	0.879914
PGS002079	Irregular menstrual cycle/bleeding	HP:0001284	Areflexia	6	0.000602186	0.00104011	0.578967	0.562667	0.257296	0.5607	0.879914
PGS002080	Rhesus isoimmunization in pregnancy	HP:0001284	Areflexia	6	-0.00049991	0.00104108	-0.480182	0.631142	0.25288	0.7008	0.879914
PGS002085	Seborrheic keratosis	HP:0001284	Areflexia	6	0.000454429	0.00100639	0.451544	0.651639	0.251754	0.652	0.879914
PGS002086	Diseases of hair and hair follicles	HP:0001284	Areflexia	6	-0.000556642	0.00104879	-0.530749	0.595643	0.255038	0.5871	0.879914
PGS002087	Sebaceous cyst	HP:0001284	Areflexia	6	-0.000900899	0.00106082	-0.84925	0.395828	0.273585	0.3971	0.879914
PGS002089	Ankylosing spondylitis	HP:0001284	Areflexia	6	-0.000768051	0.0010613	-0.723685	0.469331	0.265251	0.5319	0.879914
PGS002090	Other arthropathies	HP:0001284	Areflexia	6	0.000771462	0.00101478	0.760223	0.447197	0.267539	0.4434	0.879914
PGS002094	Osteoarthrosis	HP:0001284	Areflexia	6	-0.000840158	0.00102941	-0.816155	0.414493	0.27126	0.4062	0.879914
PGS002096	Abdominal pain	HP:0001284	Areflexia	6	0.000484209	0.00103358	0.468476	0.639487	0.252411	0.6296	0.879914
PGS002097	Allergy/adverse effect of penicillin	HP:0001284	Areflexia	6	0.00111823	0.0010319	1.08366	0.278625	0.292697	0.2772	0.879914
PGS002098	Recent poor appetite or overeating	HP:0001284	Areflexia	6	0.000438613	0.00102623	0.427403	0.669125	0.250858	0.6694	0.879914
PGS002100	Ankle spacing width	HP:0001284	Areflexia	6	-0.000731314	0.00102449	-0.713829	0.475403	0.264654	0.4809	0.879914
PGS002105	Birth weight	HP:0001284	Areflexia	6	0.00109128	0.00102107	1.06876	0.285289	0.291344	0.2853	0.879914
PGS002106	Calcium	HP:0001284	Areflexia	6	0.000428421	0.00104273	0.410866	0.681208	0.250273	0.6831	0.879914
PGS002107	Diagnosed with coeliac disease or gluten sensitivity	HP:0001284	Areflexia	6	0.00104369	0.00103035	1.01295	0.311189	0.286444	0.3162	0.879914
PGS002108	Cholesterol	HP:0001284	Areflexia	6	-0.000829663	0.00102818	-0.806922	0.419793	0.270627	0.4186	0.879914
PGS002116	P duration	HP:0001284	Areflexia	6	0.000567725	0.00104875	0.541336	0.588327	0.255517	0.5892	0.879914
PGS002117	PP interval	HP:0001284	Areflexia	6	0.000561603	0.00103115	0.544639	0.586053	0.255668	0.5824	0.879914
PGS002119	QT interval	HP:0001284	Areflexia	6	-0.000731353	0.0010317	-0.70888	0.478469	0.264357	0.4748	0.879914
PGS002122	Red blood cell (erythrocyte) distribution width	HP:0001284	Areflexia	6	-0.000767166	0.00102517	-0.748332	0.454334	0.266782	0.4573	0.879914
PGS002130	Testosterone (female only)	HP:0001284	Areflexia	6	-0.000665035	0.0010402	-0.639332	0.522669	0.2604	0.5253	0.879914
PGS002132	Falls in the last year	HP:0001284	Areflexia	6	-0.000395557	0.0010362	-0.381739	0.702689	0.249299	0.7006	0.879914
PGS002145	Headaches for 3+ months	HP:0001284	Areflexia	6	-0.000702737	0.0010198	-0.689094	0.490832	0.263189	0.4866	0.879914
PGS002146	Standing height	HP:0001284	Areflexia	6	-0.000719835	0.0010224	-0.704061	0.481464	0.264069	0.4832	0.879914
PGS002150	LDL direct	HP:0001284	Areflexia	6	-0.000721219	0.0010362	-0.696025	0.486482	0.263594	0.4948	0.879914
PGS002151	Handedness (chirality/laterality)	HP:0001284	Areflexia	6	0.000502683	0.00103963	0.483519	0.628772	0.253016	0.6197	0.879914
PGS002152	Alcohol intake frequency	HP:0001284	Areflexia	6	0.000479583	0.00103443	0.463619	0.642964	0.25222	0.6468	0.879914
PGS002156	Age first had sexual intercourse	HP:0001284	Areflexia	6	-0.0004877	0.00102597	-0.475356	0.634577	0.252685	0.6308	0.879914
PGS002157	Alkaline phosphatase	HP:0001284	Areflexia	6	-0.000570123	0.00100839	-0.565381	0.571869	0.25664	0.5767	0.879914
PGS002160	Total bilirubin	HP:0001284	Areflexia	6	0.000507765	0.00104017	0.488157	0.625484	0.253206	0.63	0.879914
PGS002162	Creatinine (enzymatic) in urine	HP:0001284	Areflexia	6	-0.000953272	0.00101858	-0.935884	0.349428	0.280109	0.3493	0.879914
PGS002163	Creatinine	HP:0001284	Areflexia	6	-0.000790859	0.00104644	-0.755764	0.449866	0.267254	0.447	0.879914
PGS002166	QRS duration	HP:0001284	Areflexia	6	-0.000911479	0.00102819	-0.886491	0.375443	0.276312	0.3853	0.879914
PGS002169	Whole body fat mass	HP:0001284	Areflexia	6	-0.000620037	0.00100723	-0.615584	0.538228	0.259142	0.5369	0.879914
PGS002175	Speed of sound through heel	HP:0001284	Areflexia	6	0.000593736	0.00105652	0.561974	0.574187	0.256478	0.5683	0.879914
PGS002176	Hip circumference	HP:0001284	Areflexia	6	-0.000844471	0.00101868	-0.828984	0.407197	0.27215	0.4056	0.879914
PGS002178	IGF-1	HP:0001284	Areflexia	6	0.000395014	0.00102374	0.385854	0.699639	0.249432	0.6951	0.879914
PGS002182	Gamma glutamyltransferase	HP:0001284	Areflexia	6	-0.000727361	0.00102505	-0.709587	0.47803	0.264399	0.4768	0.879914
PGS002185	Microalbumin in urine	HP:0001284	Areflexia	6	0.000792679	0.00104807	0.756324	0.44953	0.26729	0.4474	0.879914
PGS002192	Potassium in urine	HP:0001284	Areflexia	6	-0.000506905	0.00104327	-0.485882	0.627096	0.253113	0.633	0.879914
PGS002194	Reticulocyte count	HP:0001284	Areflexia	6	0.000745051	0.00102179	0.729164	0.465974	0.265587	0.4772	0.879914
PGS002195	Sex hormone binding globulin (SHBG)	HP:0001284	Areflexia	6	-0.000861372	0.00104369	-0.825317	0.409275	0.271894	0.4054	0.879914
PGS002198	Urea	HP:0001284	Areflexia	6	-0.000508706	0.00104898	-0.484952	0.627755	0.253074	0.6225	0.879914
PGS002199	Ventricular rate	HP:0001284	Areflexia	6	0.00054586	0.00103516	0.527321	0.59802	0.254885	0.6037	0.879914
PGS002203	Lymphocyte percentage	HP:0001284	Areflexia	6	0.000478233	0.00100757	0.474641	0.635087	0.252657	0.6306	0.879914
PGS002205	Testosterone (male only)	HP:0001284	Areflexia	6	-0.00110125	0.00104254	-1.05631	0.290933	0.290229	0.2799	0.879914
PGS002208	Monocyte percentage	HP:0001284	Areflexia	6	-0.000499905	0.0010344	-0.48328	0.628941	0.253006	0.6327	0.879914
PGS002210	Use of sun/uv protection	HP:0001284	Areflexia	6	-0.000621382	0.00102286	-0.607496	0.54358	0.258725	0.5366	0.879914
PGS002211	Myopia diagnosis	HP:0001284	Areflexia	6	0.000647536	0.00101438	0.638358	0.523302	0.260347	0.5203	0.879914
PGS002213	Neuroticism score	HP:0001284	Areflexia	6	0.000669752	0.00103396	0.647755	0.517206	0.260857	0.5069	0.879914
PGS002216	Phosphate	HP:0001284	Areflexia	6	-0.000881523	0.00103466	-0.851994	0.394303	0.273782	0.3958	0.879914
PGS002218	Overall health rating	HP:0001284	Areflexia	6	-0.000773597	0.00102124	-0.757511	0.448819	0.267366	0.4502	0.879914
PGS002219	Total protein	HP:0001284	Areflexia	6	0.000639231	0.00102028	0.626523	0.531032	0.259715	0.531	0.879914
PGS002223	Sensitive stomach	HP:0001284	Areflexia	6	0.00107052	0.00100884	1.06114	0.288734	0.29066	0.2914	0.879914
PGS002224	Sitting height	HP:0001284	Areflexia	6	-0.00104921	0.00103837	-1.01044	0.312388	0.28623	0.3155	0.879914
PGS002225	Snoring	HP:0001284	Areflexia	6	0.000962154	0.00101865	0.944537	0.344992	0.280796	0.3467	0.879914
PGS002226	Sodium in urine	HP:0001284	Areflexia	6	0.00080102	0.00102642	0.780405	0.435231	0.268851	0.4245	0.879914
PGS002231	Qualifications (years of education)	HP:0001284	Areflexia	6	-0.000843613	0.00102283	-0.824785	0.409577	0.271857	0.4102	0.879914
PGS002232	Stool Frequency	HP:0001284	Areflexia	6	-0.000904685	0.00102215	-0.885078	0.376204	0.276206	0.3772	0.879914
PGS002236	Ascending aorta diameter (MRI-derived)	HP:0001284	Areflexia	6	0.000620484	0.00104024	0.596481	0.550911	0.258165	0.5564	0.879914
PGS002242	Breast cancer	HP:0001284	Areflexia	6	-0.000803823	0.00103449	-0.777021	0.437224	0.268629	0.4394	0.879914
PGS002250	Epithelial ovarian cancer	HP:0001284	Areflexia	6	0.000843166	0.00104048	0.810363	0.417813	0.270862	0.4075	0.879914
PGS002254	Physical activity (self-reported)	HP:0001284	Areflexia	6	0.00087851	0.00103821	0.846176	0.39754	0.273365	0.4017	0.879914
PGS002255	Physical activity (measured)	HP:0001284	Areflexia	6	0.00101163	0.0010412	0.971593	0.331352	0.282983	0.3255	0.879914
PGS002256	Gestational diabetes mellitus in early pregnancy	HP:0001284	Areflexia	6	0.000430552	0.00102363	0.420615	0.674075	0.250615	0.6893	0.879914
PGS002261	Neuroblastoma	HP:0001284	Areflexia	6	0.000607275	0.00104262	0.58245	0.560319	0.257467	0.5533	0.879914
PGS002267	Ascending thoracic aortic diameter	HP:0001284	Areflexia	6	0.000705698	0.00103667	0.680739	0.496103	0.262706	0.4954	0.879914
PGS002276	QTc duration	HP:0001284	Areflexia	6	-0.000795102	0.00102181	-0.778129	0.436571	0.268702	0.431	0.879914
PGS002278	Supranormal left ventricular ejection fraction	HP:0001284	Areflexia	6	0.00087373	0.00101927	0.857214	0.391414	0.274158	0.3964	0.879914
PGS002282	Nonalcoholic fatty liver disease	HP:0001284	Areflexia	6	-0.000880853	0.00101926	-0.864208	0.387561	0.274666	0.3864	0.879914
PGS002290	Uric acid level	HP:0001284	Areflexia	6	0.0011	0.00104893	1.04869	0.294428	0.289552	0.3057	0.879914
PGS002295	Insulin growth-like factor-1 level	HP:0001284	Areflexia	6	0.000667756	0.0010341	0.645734	0.518514	0.260747	0.5232	0.879914
PGS002298	Esophageal cancer	HP:0001284	Areflexia	6	0.000483667	0.00100759	0.480024	0.631255	0.252874	0.6355	0.879914
PGS002299	Gastric cancer	HP:0001284	Areflexia	6	0.000414776	0.00102494	0.404684	0.685746	0.25006	0.6779	0.879914
PGS002310	Age of Menarche	HP:0001284	Areflexia	6	-0.000775082	0.00101794	-0.76142	0.446482	0.267616	0.4441	0.879914
PGS002312	Autoimmune disease	HP:0001284	Areflexia	6	-0.00050697	0.00102738	-0.493457	0.621735	0.253426	0.6197	0.879914
PGS002316	Cardiovascular disease	HP:0001284	Areflexia	6	-0.000676548	0.0010259	-0.65947	0.509658	0.261503	0.5169	0.879914
PGS002317	Childless	HP:0001284	Areflexia	6	-0.000492585	0.00102873	-0.478827	0.632106	0.252825	0.6291	0.879914
PGS002320	Dermatologic diseases	HP:0001284	Areflexia	6	-0.000657178	0.00103025	-0.637882	0.523612	0.260321	0.5288	0.879914
PGS002327	Forced Vital Capacity	HP:0001284	Areflexia	6	-0.00104855	0.00103885	-1.00934	0.312914	0.286137	0.3045	0.879914
PGS002331	HbA1c	HP:0001284	Areflexia	6	0.000656015	0.00101257	0.647872	0.517131	0.260864	0.5155	0.879914
PGS002333	High Light Scatter Reticulocyte Count	HP:0001284	Areflexia	6	0.000474087	0.00102109	0.464293	0.642481	0.252247	0.6356	0.879914
PGS002338	Lymphocyte Count	HP:0001284	Areflexia	6	0.000465489	0.00103558	0.449494	0.653116	0.251676	0.6497	0.879914
PGS002340	Mean Platelet Volume	HP:0001284	Areflexia	6	0.000923878	0.001037	0.890912	0.373067	0.276644	0.3644	0.879914
PGS002341	Monocyte Count	HP:0001284	Areflexia	6	-0.000505434	0.00104031	-0.485849	0.62712	0.253111	0.6339	0.879914
PGS002342	Neuroticism	HP:0001284	Areflexia	6	0.000715611	0.00102974	0.694943	0.487159	0.263531	0.4873	0.879914
PGS002343	Platelet count	HP:0001284	Areflexia	6	-0.000785989	0.00102038	-0.770293	0.441203	0.26819	0.44	0.879914
PGS002344	Psoriasis	HP:0001284	Areflexia	6	-0.000752416	0.001032	-0.729088	0.46602	0.265583	0.4642	0.879914
PGS002345	Red Blood Cell Count	HP:0001284	Areflexia	6	0.00101256	0.00103761	0.975854	0.329237	0.283333	0.3385	0.879914
PGS002347	Respiratory and ear-nose-throat diseases	HP:0001284	Areflexia	6	0.000979723	0.00103252	0.948862	0.342788	0.281141	0.3414	0.879914
PGS002350	Tanning	HP:0001284	Areflexia	6	0.000742526	0.00104346	0.711597	0.476784	0.264519	0.4809	0.879914
PGS002725	Ischemic stroke	HP:0001284	Areflexia	6	0.00100131	0.00103195	0.970309	0.331991	0.282877	0.3237	0.879914
PGS002730	LDL lowering in response to statin	HP:0001284	Areflexia	6	0.000436732	0.00102726	0.425143	0.670771	0.250777	0.6669	0.879914
PGS002732	Chronic elevation of alanine aminotransferase	HP:0001284	Areflexia	6	-0.000819654	0.00100405	-0.816352	0.414381	0.271273	0.3943	0.879914
PGS002749	Total knee replacement	HP:0001284	Areflexia	6	-0.000655668	0.00101408	-0.646563	0.517978	0.260792	0.5233	0.879914
PGS002750	Total hip replacement	HP:0001284	Areflexia	6	-0.00075002	0.00103146	-0.727144	0.467209	0.265463	0.4713	0.879914
PGS002753	Alzheimer's disease	HP:0001284	Areflexia	6	0.000596914	0.00104091	0.573451	0.566394	0.257028	0.5615	0.879914
PGS002755	Atopic dermatitis	HP:0001284	Areflexia	6	-0.000654347	0.00105694	-0.619098	0.535911	0.259325	0.5358	0.879914
PGS002761	Glaucoma	HP:0001284	Areflexia	6	-0.000625285	0.00102292	-0.611277	0.541075	0.258919	0.5463	0.879914
PGS002770	Stroke	HP:0001284	Areflexia	6	0.000420304	0.00104263	0.40312	0.686896	0.250007	0.6871	0.879914
PGS002782	nonHDL Cholesterol	HP:0001284	Areflexia	6	-0.000464289	0.00101255	-0.458536	0.64661	0.252022	0.6395	0.879914
PGS002813	Visceral adipose tissue volumes adjusted for BMI and height	HP:0001284	Areflexia	6	-0.000496611	0.00103394	-0.480307	0.631053	0.252885	0.6322	0.879914
PGS002823	Age at Menopause	HP:0001284	Areflexia	6	-0.00063883	0.00103392	-0.617874	0.536718	0.259261	0.5309	0.879914
PGS002853	BMI	HP:0001284	Areflexia	6	0.00107674	0.00100201	1.07458	0.282672	0.291871	0.2765	0.879914
PGS002867	C-reactive Protein	HP:0001284	Areflexia	6	0.000491094	0.00104503	0.469932	0.638447	0.252469	0.6396	0.879914
PGS002912	Drinking Status	HP:0001284	Areflexia	6	0.00102562	0.00102648	0.99916	0.31782	0.285274	0.3128	0.879914
PGS002922	Estradiol	HP:0001284	Areflexia	6	-0.000574248	0.00105591	-0.54384	0.586603	0.255631	0.5872	0.879914
PGS002932	Fasting Plasma Glucose	HP:0001284	Areflexia	6	0.000433414	0.00103265	0.419709	0.674736	0.250583	0.6686	0.879914
PGS002937	Glucose	HP:0001284	Areflexia	6	0.000784252	0.00104204	0.752613	0.451757	0.267054	0.4487	0.879914
PGS002957	HDL	HP:0001284	Areflexia	6	-0.000458757	0.00102924	-0.445725	0.655837	0.251533	0.656	0.879914
PGS002972	Height	HP:0001284	Areflexia	6	0.000621533	0.00105484	0.589222	0.555769	0.257802	0.5517	0.879914
PGS003147	Triglycerides	HP:0001284	Areflexia	6	-0.000731189	0.00101348	-0.721467	0.470693	0.265116	0.4654	0.879914
PGS003177	Vitamin D	HP:0001284	Areflexia	6	0.000713149	0.00107371	0.664191	0.506633	0.261767	0.4751	0.879914
PGS003308	estimated glomerular filtration rate (Cystatin C)	HP:0001284	Areflexia	6	0.00074009	0.00102963	0.71879	0.472341	0.264954	0.472	0.879914
PGS003330	Factor VIII levels	HP:0001284	Areflexia	6	-0.000516399	0.00102708	-0.502783	0.615164	0.253818	0.6205	0.879914
PGS003334	Dementia	HP:0001284	Areflexia	6	0.0010412	0.00102167	1.01912	0.308252	0.286973	0.301	0.879914
PGS003335	Bladder cancer	HP:0001284	Areflexia	6	0.000484239	0.00102809	0.471007	0.637679	0.252512	0.6471	0.879914
PGS003373	Drinks per week	HP:0001284	Areflexia	6	0.0007606	0.00103963	0.731607	0.464481	0.265738	0.4622	0.879914
PGS003381	Uterine endometrial carcinoma	HP:0001284	Areflexia	6	-0.000625615	0.00103182	-0.606322	0.544359	0.258664	0.5498	0.879914
PGS003385	Ovarian serous carcinoma	HP:0001284	Areflexia	6	0.000977163	0.00103973	0.93982	0.347406	0.280421	0.3449	0.879914
PGS003387	Esophageal adenocarcinoma or Barrett‚Äôs esophagus	HP:0001284	Areflexia	6	0.0010981	0.0010237	1.07268	0.283524	0.291699	0.2846	0.879914
PGS003389	Cervical cancer	HP:0001284	Areflexia	6	0.000657903	0.00102646	0.640942	0.521623	0.260487	0.5235	0.879914
PGS003390	Head and neck squamous cell carcinoma	HP:0001284	Areflexia	6	0.000923665	0.00105362	0.876663	0.380759	0.275581	0.3797	0.879914
PGS003392	Lung squamous cell carcinoma	HP:0001284	Areflexia	6	0.000644132	0.00104178	0.6183	0.536437	0.259283	0.5393	0.879914
PGS003393	Lung adenocarcinoma	HP:0001284	Areflexia	6	0.000615511	0.00101772	0.604796	0.545373	0.258586	0.542	0.879914
PGS003406	Intracranial aneurysm	HP:0001284	Areflexia	6	-0.000526705	0.00104174	-0.5056	0.613185	0.253938	0.6108	0.879914
PGS001585	Volume of grey matter in Parahippocampal Gyrus, posterior division (L)	HP:0012452	Restless legs	12	0.00178156	0.00143514	1.24138	0.214588	0.184093	0.2217	0.87992
PGS001169	Whole body fat free mass	HP:0004415	Pulmonary artery stenosis	5	-0.000670877	0.000934332	-0.718028	0.472811	0.13133	0.4662	0.879922
PGS001427	Mean FA in genu of corpus callosum on FA skeleton	HP:0004415	Pulmonary artery stenosis	5	-0.000706096	0.000970352	-0.72767	0.466887	0.131919	0.4649	0.879922
PGS001485	Mean ICVF in superior corona radiata on FA skeleton (R)	HP:0004415	Pulmonary artery stenosis	5	-0.00066948	0.000930417	-0.719549	0.471874	0.131422	0.4671	0.879922
PGS001740	WA L3 in tract superior thalamic radiation (L)	HP:0004415	Pulmonary artery stenosis	5	0.000708981	0.000951327	0.745255	0.456191	0.133013	0.4671	0.879922
PGS002195	Sex hormone binding globulin (SHBG)	HP:0004415	Pulmonary artery stenosis	5	-0.0007011	0.000953617	-0.735201	0.46229	0.132384	0.4669	0.879922
PGS002271	Mitral valve prolapse	HP:0004415	Pulmonary artery stenosis	5	-0.000693167	0.000948357	-0.730914	0.464904	0.132119	0.4659	0.879922
PGS001520	Position of the pulse wave peak	HP:0000308	Microretrognathia	8	0.00047537	0.00119472	0.397893	0.690745	0.0912541	0.6927	0.879922
PGS000943	Cholecystitis (time-to-event)	HP:0000774	Narrow chest	5	0.000410047	0.000945084	0.433874	0.66442	0.108284	0.7556	0.879928
PGS001009	PEF	HP:0000774	Narrow chest	5	-0.000284619	0.000950291	-0.299507	0.764579	0.104119	0.762	0.879928
PGS001377	Basophill %	HP:0000774	Narrow chest	5	-0.000265603	0.000929754	-0.28567	0.775156	0.103777	0.7676	0.879928
PGS001381	Corneal hysteresis (R)	HP:0000774	Narrow chest	5	0.000303014	0.000948409	0.319497	0.749378	0.104642	0.76	0.879928
PGS001422	Mean FA in cingulum hippocampus on FA skeleton (R)	HP:0000774	Narrow chest	5	0.00029428	0.000948098	0.31039	0.756292	0.1044	0.7619	0.879928
PGS001522	Psoriatic and enteropathic arthropathies (time-to-event)	HP:0000774	Narrow chest	5	0.000290357	0.000928313	0.312779	0.754476	0.104463	0.7587	0.879928
PGS001544	Volume of grey matter	HP:0000774	Narrow chest	5	0.000286794	0.000928417	0.308907	0.75742	0.104361	0.7563	0.879928
PGS001581	Volume of grey matter in Occipital Pole (R)	HP:0000774	Narrow chest	5	-0.000288737	0.000945788	-0.305288	0.760174	0.104267	0.763	0.879928
PGS001691	WA ISOVF in tract cingulate gyrus part of cingulum (L)	HP:0000774	Narrow chest	5	0.000266904	0.000942513	0.283184	0.777061	0.103717	0.7662	0.879928
PGS001698	WA ISOVF in tract superior longitudinal fasciculus (L)	HP:0000774	Narrow chest	5	0.000288824	0.000942656	0.306394	0.759332	0.104296	0.7636	0.879928
PGS002050	Atrial fibrillation and flutter	HP:0000774	Narrow chest	5	0.000305203	0.000960783	0.31766	0.750771	0.104593	0.7522	0.879928
PGS002096	Abdominal pain	HP:0000774	Narrow chest	5	0.00028382	0.000944428	0.30052	0.763807	0.104145	0.7668	0.879928
PGS002146	Standing height	HP:0000774	Narrow chest	5	0.000288331	0.000934266	0.308617	0.75764	0.104353	0.754	0.879928
PGS002193	Pulse rate, automated reading	HP:0000774	Narrow chest	5	0.000283445	0.000923087	0.307062	0.758823	0.104313	0.7602	0.879928
PGS002254	Physical activity (self-reported)	HP:0000774	Narrow chest	5	0.000292956	0.000948756	0.308779	0.757517	0.104358	0.7628	0.879928
PGS002264	Pancreatic ductal adenocarcinoma	HP:0000774	Narrow chest	5	-0.000277126	0.00093755	-0.295586	0.767572	0.104021	0.7673	0.879928
PGS002279	Reduced left ventricular ejection fraction	HP:0000774	Narrow chest	5	0.000287147	0.000946964	0.303229	0.761742	0.104214	0.7632	0.879928
PGS002314	Balding Type 1	HP:0000774	Narrow chest	5	-0.000287279	0.000937514	-0.306426	0.759307	0.104296	0.7575	0.879928
PGS002320	Dermatologic diseases	HP:0000774	Narrow chest	5	-0.000279646	0.000941419	-0.297047	0.766457	0.104057	0.7682	0.879928
PGS003383	Prostate adenocarcinoma	HP:0000774	Narrow chest	5	-0.000278401	0.000948185	-0.293615	0.769078	0.103972	0.7676	0.879928
PGS001508	Median T2star in caudate (R)	HP:0000371	Acute otitis media	7	0.000822049	0.0011212	0.733187	0.463517	0.217495	0.4653	0.879929
PGS001076	Eosinophill %	HP:0001337	Tremor	38	0.00108054	0.00254841	0.424006	0.6716	0.246436	0.6661	0.87993
PGS000243	Growth/differentiation factor 15 (GDF-15) serum levels	HP:0000722	Obsessive-compulsive behavior	35	-0.00381199	0.00249496	-1.52788	0.126677	0.35262	0.1269	0.879936
PGS000681	Direct bilirubin [umol/L]	HP:0000722	Obsessive-compulsive behavior	35	0.0038501	0.00248737	1.54786	0.12179	0.355225	0.1248	0.879936
PGS000819	Diabetic retinopathy	HP:0000722	Obsessive-compulsive behavior	35	0.00365263	0.00241722	1.51109	0.1309	0.350458	0.1249	0.879936
PGS001317	Vascular/heart problems diagnosed by doctor Heart attack	HP:0000722	Obsessive-compulsive behavior	35	-0.00378769	0.00246306	-1.5378	0.124232	0.353909	0.1248	0.879936
PGS001362	3mm weak meridian (L)	HP:0000722	Obsessive-compulsive behavior	35	0.00379364	0.00245962	1.54237	0.123117	0.354506	0.121	0.879936
PGS001411	Intra-ocular pressure, Goldmann-correlated (L)	HP:0000722	Obsessive-compulsive behavior	35	-0.00381792	0.00248717	-1.53505	0.124906	0.353551	0.1254	0.879936
PGS001765	WA MO in tract superior thalamic radiation (R)	HP:0000722	Obsessive-compulsive behavior	35	0.00381279	0.00248989	1.5313	0.125828	0.353064	0.1286	0.879936
PGS002064	Appendiceal conditions	HP:0000722	Obsessive-compulsive behavior	35	0.0037493	0.00247661	1.51389	0.130189	0.350816	0.1292	0.879936
PGS002068	Diverticulosis	HP:0000722	Obsessive-compulsive behavior	35	-0.00385607	0.00253694	-1.51997	0.128652	0.351599	0.1259	0.879936
PGS002082	Lupus (localized and systemic)	HP:0000722	Obsessive-compulsive behavior	35	0.00377238	0.00247163	1.52627	0.127076	0.352412	0.1288	0.879936
PGS002173	Heel bone mineral density (BMD)	HP:0000722	Obsessive-compulsive behavior	35	-0.00396336	0.00255928	-1.54862	0.121606	0.355325	0.1221	0.879936
PGS002730	LDL lowering in response to statin	HP:0000722	Obsessive-compulsive behavior	35	0.00379354	0.00246458	1.53922	0.123884	0.354095	0.1281	0.879936
PGS000274	Platelet-derived growth factor subunit B (PDGF_subunit_B) serum levels	HP:0012427	Increased femoral anteversion	12	-0.000903685	0.0014539	-0.62156	0.534291	0.27912	0.534	0.879954
PGS000959	Connective tissue disorder	HP:0000085	Horseshoe kidney	8	-0.00158106	0.00120378	-1.31342	0.189169	0.499261	0.189	0.879958
PGS001567	Volume of grey matter in Inferior Frontal Gyrus, pars triangularis (R)	HP:0000085	Horseshoe kidney	8	-0.00158639	0.00120451	-1.31705	0.187951	0.499663	0.1896	0.879958
PGS002153	General happiness with own health	HP:0000085	Horseshoe kidney	8	-0.001543	0.00118863	-1.29813	0.194368	0.497581	0.1878	0.879958
PGS002230	Water intake	HP:0000085	Horseshoe kidney	8	0.00152368	0.00116408	1.30891	0.190692	0.498763	0.1896	0.879958
PGS002291	Nasopharyngeal carcinoma	HP:0000085	Horseshoe kidney	8	0.00156281	0.00119661	1.30603	0.19167	0.498446	0.1882	0.879958
PGS002749	Total knee replacement	HP:0000085	Horseshoe kidney	8	-0.00156341	0.00116905	-1.33732	0.181245	0.501928	0.1863	0.879958
PGS001075	Usual walking pace	HP:0000613	Photophobia	6	-4.2744e-06	0.0010249	-0.00417056	0.996673	0.318782	0.9972	0.87996
PGS001656	WA FA in tract posterior thalamic radiation (L)	HP:0000613	Photophobia	6	4.62744e-06	0.00101299	0.00456812	0.996356	0.318782	0.9964	0.87996
PGS001617	Volume of grey matter in Vermis VIIb Cerebellum	HP:0001250	Seizure	446	0.00352129	0.0081973	0.429567	0.66755	0.287513	0.6708	0.879993
PGS002148	Average total household income before tax	HP:0001250	Seizure	446	0.00344758	0.0080031	0.43078	0.666668	0.287561	0.6713	0.879993
PGS000091	Eosinophil percentage of white cells	HP:0040083	Tip-toe gait	32	-2.95186e-05	0.0023582	-0.0125174	0.990014	0.454103	0.9898	0.879997
PGS001379	Body surface area	HP:0040083	Tip-toe gait	32	-4.00724e-05	0.00236631	-0.0169346	0.98649	0.454108	0.9863	0.879997
PGS001412	LV ejection fraction	HP:0040083	Tip-toe gait	32	2.22308e-05	0.00239106	0.00929745	0.992583	0.4541	0.9939	0.879997
PGS001422	Mean FA in cingulum hippocampus on FA skeleton (R)	HP:0040083	Tip-toe gait	32	2.81893e-05	0.00238067	0.0118409	0.990554	0.454102	0.9905	0.879997
PGS001516	Other diseases of intestine (time-to-event)	HP:0040083	Tip-toe gait	32	1.56566e-05	0.0024345	0.00643115	0.994869	0.454098	0.9954	0.879997
PGS001519	Position of pulse wave notch	HP:0040083	Tip-toe gait	32	1.77947e-05	0.00235912	0.00754294	0.993982	0.454099	0.995	0.879997
PGS001559	Volume of grey matter in Frontal Orbital Cortex (R)	HP:0040083	Tip-toe gait	32	-2.45325e-05	0.00235437	-0.01042	0.991687	0.454101	0.9927	0.879997
PGS001585	Volume of grey matter in Parahippocampal Gyrus, posterior division (L)	HP:0040083	Tip-toe gait	32	-2.75471e-05	0.00233051	-0.0118202	0.99057	0.454102	0.9901	0.879997
PGS001617	Volume of grey matter in Vermis VIIb Cerebellum	HP:0040083	Tip-toe gait	32	2.04953e-05	0.00241778	0.00847691	0.993237	0.454099	0.9938	0.879997
PGS002198	Urea	HP:0040083	Tip-toe gait	32	2.7785e-05	0.00240679	0.0115445	0.99079	0.454102	0.9892	0.879997
PGS002325	Eosinophil count	HP:0040083	Tip-toe gait	32	-2.1153e-05	0.00237333	-0.00891279	0.992889	0.4541	0.9927	0.879997
PGS002813	Visceral adipose tissue volumes adjusted for BMI and height	HP:0040083	Tip-toe gait	32	4.12237e-05	0.00237228	0.0173772	0.986137	0.454109	0.986	0.879997
PGS003133	Thinness	HP:0040083	Tip-toe gait	32	-3.64547e-05	0.00245551	-0.0148461	0.988156	0.454106	0.9892	0.879997
PGS003406	Intracranial aneurysm	HP:0040083	Tip-toe gait	32	-3.23005e-05	0.00239019	-0.0135138	0.989219	0.454104	0.9885	0.879997
PGS001771	WA OD in tract superior thalamic radiation (R)	HP:0001047	Atopic dermatitis	10	-0.000190807	0.00131876	-0.144686	0.884971	0.4814	0.8803	0.879999
PGS001343	Asthma (algorithmically-defined)	HP:0000822	Hypertension	25	-0.000334973	0.00212417	-0.157696	0.87471	0.47118	0.8751	0.88
PGS001484	Mean ICVF in superior corona radiata on FA skeleton (L)	HP:0000822	Hypertension	25	0.000318097	0.00207521	0.153285	0.878187	0.471122	0.8746	0.88
PGS000042	Coeliac disease	HP:0012189	Hodgkin lymphoma	9	-0.000101239	0.00125723	-0.0805251	0.935826	0.200175	0.9317	0.880011
PGS000069	Serous epithelial ovarian cancer	HP:0012189	Hodgkin lymphoma	9	0.000103647	0.00125588	0.0825297	0.934232	0.200189	0.9344	0.880011
PGS000251	Interleukin-27 (IL-27) serum levels	HP:0012189	Hodgkin lymphoma	9	-0.000111784	0.00127389	-0.0877497	0.930083	0.200227	0.931	0.880011
PGS000293	Urokinase plasminogen activator surface receptor (U-PAR) serum levels	HP:0012189	Hodgkin lymphoma	9	-9.71429e-05	0.00125628	-0.0773256	0.938371	0.200154	0.9357	0.880011
PGS000677	Cholesterol [mmol/L] (statin adjusted)	HP:0012189	Hodgkin lymphoma	9	0.000108826	0.00126145	0.0862703	0.931259	0.200216	0.9327	0.880011
PGS001106	Percentage of right arm fat	HP:0012189	Hodgkin lymphoma	9	-9.83045e-05	0.00125627	-0.078251	0.937635	0.20016	0.9365	0.880011
PGS001109	Vasomotor and allergic rhinitis (time-to-event)	HP:0012189	Hodgkin lymphoma	9	-0.000101047	0.00126072	-0.0801499	0.936125	0.200173	0.9359	0.880011
PGS001264	Deep vein thrombosis	HP:0012189	Hodgkin lymphoma	9	0.00010147	0.00125118	0.0810998	0.935369	0.200179	0.9366	0.880011
PGS001362	3mm weak meridian (L)	HP:0012189	Hodgkin lymphoma	9	0.000112148	0.00125512	0.0893522	0.92881	0.200239	0.9324	0.880011
PGS001499	Mean ISOVF in fornix on FA skeleton	HP:0012189	Hodgkin lymphoma	9	-0.000109729	0.00126899	-0.0864693	0.931101	0.200217	0.9274	0.880011
PGS001748	WA MD in tract forceps major	HP:0012189	Hodgkin lymphoma	9	0.000107818	0.00126851	0.0849963	0.932272	0.200207	0.935	0.880011
PGS001792	Primary open-angle glaucoma	HP:0012189	Hodgkin lymphoma	9	-0.000121636	0.00123668	-0.0983571	0.921657	0.20031	0.9244	0.880011
PGS002051	Congestive heart failure; nonhypertensive	HP:0012189	Hodgkin lymphoma	9	-0.000116507	0.00128827	-0.0904365	0.927948	0.200247	0.928	0.880011
PGS002145	Headaches for 3+ months	HP:0012189	Hodgkin lymphoma	9	0.00011644	0.00124859	0.0932572	0.925707	0.200269	0.9264	0.880011
PGS002288	Pelvic organ prolapse	HP:0012189	Hodgkin lymphoma	9	0.00010478	0.00124415	0.0842184	0.93289	0.200201	0.933	0.880011
PGS002320	Dermatologic diseases	HP:0012189	Hodgkin lymphoma	9	0.000102668	0.00126137	0.0813935	0.935136	0.200181	0.9348	0.880011
PGS002749	Total knee replacement	HP:0012189	Hodgkin lymphoma	9	-0.000115234	0.00124158	-0.0928119	0.926061	0.200265	0.9248	0.880011
PGS001254	Dupuytren's contracture	HP:0006480	Premature loss of teeth	6	0.000718641	0.00103908	0.691614	0.489248	0.294417	0.5063	0.880028
PGS000405	Skin cancer	HP:0001342	Cerebral hemorrhage	8	0.00131223	0.00120693	1.08725	0.277038	0.499907	0.2806	0.880029
PGS001078	Monocyte %	HP:0002719	Recurrent infections	18	-0.00257762	0.00177768	-1.44999	0.147193	0.431778	0.1443	0.880032
PGS001596	Volume of grey matter in Subcallosal Cortex (R)	HP:0002719	Recurrent infections	18	-0.0026087	0.00178086	-1.46485	0.143095	0.433605	0.1442	0.880032
PGS002343	Platelet count	HP:0002719	Recurrent infections	18	0.0025667	0.00176142	1.45718	0.1452	0.432659	0.144	0.880032
PGS000939	Hiatus hernia	HP:0002487	Hyperkinetic movements	5	0.000112814	0.000938434	0.120215	0.904323	0.108723	0.9048	0.880034
PGS001105	Body fat percentage (trunk fat)	HP:0002487	Hyperkinetic movements	5	-0.000116978	0.000950199	-0.123109	0.902031	0.108753	0.9037	0.880034
PGS001352	Glycated haemoglobin levels (HbA1c)	HP:0002487	Hyperkinetic movements	5	-0.000119387	0.000946777	-0.126099	0.899665	0.108785	0.902	0.880034
PGS001477	Mean ICVF in posterior thalamic radiation on FA skeleton (R)	HP:0002487	Hyperkinetic movements	5	0.000113981	0.000935754	0.121806	0.903063	0.10874	0.9024	0.880034
PGS001617	Volume of grey matter in Vermis VIIb Cerebellum	HP:0002487	Hyperkinetic movements	5	-0.00011199	0.000962856	-0.11631	0.907417	0.108684	0.904	0.880034
PGS002053	Cerebrovascular disease	HP:0002487	Hyperkinetic movements	5	0.000116849	0.000954028	0.12248	0.902529	0.108747	0.9012	0.880034
PGS000255	Pro-interleukin-16 (IL16) serum levels	HP:0002540	Inability to walk	8	0.000794141	0.00120333	0.659953	0.509348	0.629525	0.5209	0.880037
PGS000259	Leptin (LEP) serum levels	HP:0002540	Inability to walk	8	0.000804877	0.00119268	0.674846	0.499839	0.630361	0.4962	0.880037
PGS000293	Urokinase plasminogen activator surface receptor (U-PAR) serum levels	HP:0002540	Inability to walk	8	0.000754267	0.00118215	0.638049	0.523504	0.628329	0.5215	0.880037
PGS000324	Enthesitis-related Juvenile Idiophatic Arthritis	HP:0002540	Inability to walk	8	-0.000895692	0.00121556	-0.736856	0.461283	0.634043	0.4955	0.880037
PGS000366	Cancer of esophagus	HP:0002540	Inability to walk	8	-0.000789858	0.00119237	-0.662427	0.507762	0.629663	0.509	0.880037
PGS000614	Cancer of bladder	HP:0002540	Inability to walk	8	-0.0008275	0.00118147	-0.7004	0.483746	0.63184	0.4912	0.880037
PGS000640	Hodgkin's disease	HP:0002540	Inability to walk	8	-0.000784586	0.00119784	-0.655003	0.512529	0.629252	0.5151	0.880037
PGS000677	Cholesterol [mmol/L] (statin adjusted)	HP:0002540	Inability to walk	8	0.000810954	0.00118699	0.6832	0.494548	0.630839	0.4921	0.880037
PGS000710	Myocardial infarction	HP:0002540	Inability to walk	8	-0.000784817	0.0011792	-0.665553	0.505762	0.629837	0.4954	0.880037
PGS000716	Early life body size	HP:0002540	Inability to walk	8	-0.000781187	0.00115214	-0.678034	0.497817	0.630543	0.5034	0.880037
PGS000958	Essential hypertension	HP:0002540	Inability to walk	8	-0.000770263	0.00116425	-0.661597	0.508294	0.629617	0.5106	0.880037
PGS001031	Fibroblastic disorders (time-to-event)	HP:0002540	Inability to walk	8	-0.000767815	0.00118675	-0.646988	0.517702	0.628813	0.5251	0.880037
PGS001075	Usual walking pace	HP:0002540	Inability to walk	8	-0.000786001	0.00118111	-0.665478	0.50581	0.629833	0.5091	0.880037
PGS001102	Body fat percentage (left arm)	HP:0002540	Inability to walk	8	-0.000801863	0.0011813	-0.678799	0.497332	0.630586	0.5012	0.880037
PGS001136	Hematologic disease, genetic	HP:0002540	Inability to walk	8	-0.000836564	0.00116142	-0.720295	0.471415	0.633028	0.4841	0.880037
PGS001146	Arm fat-free mass (R)	HP:0002540	Inability to walk	8	0.00075563	0.00117584	0.642632	0.520525	0.628576	0.523	0.880037
PGS001172	Eosinophill count	HP:0002540	Inability to walk	8	-0.000754039	0.00118083	-0.638569	0.523165	0.628357	0.5163	0.880037
PGS001185	Intra-ocular pressure, Goldmann-correlated ¬Æ	HP:0002540	Inability to walk	8	-0.000735521	0.00118187	-0.622335	0.533781	0.627496	0.5244	0.880037
PGS001235	Right arm mass (predicted)	HP:0002540	Inability to walk	8	0.000759795	0.00117725	0.6454	0.518731	0.628726	0.5249	0.880037
PGS001237	Lung function (FVC)	HP:0002540	Inability to walk	8	-0.000789927	0.00118731	-0.665309	0.505918	0.629824	0.5007	0.880037
PGS001277	PE +/- DVT	HP:0002540	Inability to walk	8	0.000771213	0.00117199	0.65804	0.510577	0.629419	0.5189	0.880037
PGS001280	PE (time-to-event)	HP:0002540	Inability to walk	8	0.000747173	0.0011725	0.637248	0.524025	0.628286	0.5214	0.880037
PGS001308	Sjogren's syndrome/sicca syndrome	HP:0002540	Inability to walk	8	-0.000855417	0.00120351	-0.710769	0.477298	0.632455	0.4847	0.880037
PGS001319	Other metabolic disorders (time-to-event)	HP:0002540	Inability to walk	8	-0.000729241	0.00117388	-0.621223	0.534513	0.627438	0.4911	0.880037
PGS001330	Crohn's disease [regional enteritis] (time-to-event)	HP:0002540	Inability to walk	8	-0.00078191	0.00121081	-0.645773	0.518489	0.628746	0.5123	0.880037
PGS001422	Mean FA in cingulum hippocampus on FA skeleton (R)	HP:0002540	Inability to walk	8	0.000805592	0.00119535	0.67394	0.500415	0.63031	0.5075	0.880037
PGS001481	Mean ICVF in sagittal stratum on FA skeleton (R)	HP:0002540	Inability to walk	8	0.000793261	0.00119381	0.664476	0.50645	0.629777	0.5017	0.880037
PGS001491	Mean ICVF in uncinate fasciculus on FA skeleton (L)	HP:0002540	Inability to walk	8	-0.000749737	0.00118341	-0.633542	0.526441	0.628088	0.5245	0.880037
PGS001502	Mean ISOVF in sagittal stratum on FA skeleton (L)	HP:0002540	Inability to walk	8	0.00075521	0.00119592	0.631487	0.527783	0.627979	0.5257	0.880037
PGS001516	Other diseases of intestine (time-to-event)	HP:0002540	Inability to walk	8	0.000774141	0.00122239	0.633302	0.526598	0.628076	0.5231	0.880037
PGS001557	Volume of grey matter in Frontal Operculum Cortex (L)	HP:0002540	Inability to walk	8	0.000780028	0.00118819	0.656486	0.511575	0.629333	0.5078	0.880037
PGS001573	Volume of grey matter in IX Cerebellum (R)	HP:0002540	Inability to walk	8	-0.000786902	0.00117549	-0.669422	0.503292	0.630055	0.5034	0.880037
PGS001593	Volume of grey matter in Putamen (L)	HP:0002540	Inability to walk	8	0.000787012	0.00117572	0.66939	0.503312	0.630053	0.4961	0.880037
PGS001675	WA ICVF in tract medial lemniscus (L)	HP:0002540	Inability to walk	8	0.000750686	0.00116184	0.646117	0.518266	0.628765	0.5106	0.880037
PGS001685	WA ICVF in tract superior thalamic radiation (R)	HP:0002540	Inability to walk	8	0.000791467	0.00118317	0.66894	0.503599	0.630028	0.5089	0.880037
PGS001696	WA ISOVF in tract inferior longitudinal fasciculus (R)	HP:0002540	Inability to walk	8	0.00079296	0.0011769	0.673768	0.500525	0.6303	0.4961	0.880037
PGS001706	WA L1 in tract inferior fronto-occipital fasciculus (R)	HP:0002540	Inability to walk	8	0.000808879	0.00117561	0.688048	0.49149	0.631118	0.4951	0.880037
PGS001742	WA L3 in tract uncinate fasciculus (L)	HP:0002540	Inability to walk	8	-0.000781158	0.00120218	-0.649786	0.515893	0.628965	0.512	0.880037
PGS001758	WA MD in tract uncinate fasciculus (R)	HP:0002540	Inability to walk	8	-0.00078816	0.00117869	-0.668674	0.503769	0.630013	0.4953	0.880037
PGS001767	WA OD in tract inferior longitudinal fasciculus (R)	HP:0002540	Inability to walk	8	0.000826425	0.00120184	0.687634	0.491751	0.631094	0.499	0.880037
PGS002052	Occlusion and stenosis of precerebral arteries	HP:0002540	Inability to walk	8	-0.000812318	0.00119244	-0.681221	0.495798	0.630725	0.4991	0.880037
PGS002053	Cerebrovascular disease	HP:0002540	Inability to walk	8	0.000821899	0.00120285	0.683295	0.494487	0.630844	0.4973	0.880037
PGS002073	Other biliary tract disease	HP:0002540	Inability to walk	8	-0.000762592	0.00118349	-0.644357	0.519406	0.62867	0.5205	0.880037
PGS002107	Diagnosed with coeliac disease or gluten sensitivity	HP:0002540	Inability to walk	8	-0.00083547	0.00118718	-0.703743	0.481662	0.632037	0.4956	0.880037
PGS002109	Hair colour (natural, before greying)	HP:0002540	Inability to walk	8	0.000795697	0.00119167	0.667714	0.504381	0.629959	0.5015	0.880037
PGS002176	Hip circumference	HP:0002540	Inability to walk	8	0.000785506	0.00117367	0.669275	0.503385	0.630046	0.5019	0.880037
PGS002189	Mean platelet (thrombocyte) volume	HP:0002540	Inability to walk	8	0.000777167	0.00118772	0.654336	0.512959	0.629215	0.5067	0.880037
PGS002194	Reticulocyte count	HP:0002540	Inability to walk	8	-0.000774415	0.00117721	-0.657838	0.510706	0.629408	0.5111	0.880037
PGS002219	Total protein	HP:0002540	Inability to walk	8	-0.000809168	0.00117543	-0.688399	0.491269	0.631139	0.4984	0.880037
PGS002221	Mean reticulocyte volume	HP:0002540	Inability to walk	8	-0.000762891	0.00119515	-0.63832	0.523327	0.628344	0.5216	0.880037
PGS002247	Melanoma	HP:0002540	Inability to walk	8	0.000811741	0.00120297	0.674782	0.49988	0.630358	0.5014	0.880037
PGS002997	Hypertension	HP:0002540	Inability to walk	8	-0.0008325	0.00119055	-0.699258	0.484459	0.631772	0.4842	0.880037
PGS003282	Cystatin C	HP:0002540	Inability to walk	8	0.000753857	0.0011977	0.629423	0.529133	0.62787	0.5211	0.880037
PGS003393	Lung adenocarcinoma	HP:0002540	Inability to walk	8	-0.000742955	0.00117249	-0.633657	0.526366	0.628094	0.5252	0.880037
PGS002340	Mean Platelet Volume	HP:0002487	Hyperkinetic movements	5	-0.000111615	0.000947645	-0.117782	0.90625	0.108699	0.9057	0.880074
PGS000294	Vascular endothelial growth factor A (VEGF-A) serum levels	HP:0003765	Psoriasiform dermatitis	7	0.00172403	0.00112944	1.52645	0.127031	0.288827	0.1273	0.880074
PGS001080	Freq. of tiredness / lethargy in last 2 weeks	HP:0003765	Psoriasiform dermatitis	7	-0.00170717	0.00110061	-1.55111	0.12101	0.292026	0.1251	0.880074
PGS001135	Arthritis (nos)	HP:0003765	Psoriasiform dermatitis	7	0.00171715	0.00112526	1.526	0.127142	0.288769	0.1283	0.880074
PGS001326	Emphysema	HP:0003765	Psoriasiform dermatitis	7	-0.00169172	0.00111584	-1.5161	0.129629	0.287498	0.1276	0.880074
PGS001773	Moderate-to-severe atopic dermatitis	HP:0003765	Psoriasiform dermatitis	7	0.00169539	0.00110975	1.52771	0.126718	0.288989	0.1267	0.880074
PGS000594	Cancer of other male genital organs	HP:0002033	Poor suck	7	0.00260081	0.00112217	2.31766	0.020553	0.347952	0.0237	0.880075
PGS000268	Matrix metalloproteinase-7 (MMP-7) serum levels	HP:0001251	Ataxia	30	-0.00108353	0.00231561	-0.467923	0.639883	0.110579	0.6432	0.880078
PGS001365	6mm strong meridian (L)	HP:0001251	Ataxia	30	-0.0010742	0.00229375	-0.468317	0.639601	0.110594	0.6401	0.880078
PGS001476	Mean ICVF in posterior thalamic radiation on FA skeleton (L)	HP:0001251	Ataxia	30	0.00108035	0.00231058	0.467569	0.640136	0.110565	0.6404	0.880078
PGS001605	Volume of grey matter in Temporal Fusiform Cortex, posterior division (R)	HP:0001251	Ataxia	30	-0.00104055	0.00230457	-0.451515	0.65166	0.109938	0.6433	0.880078
PGS001730	WA L3 in tract anterior thalamic radiation (L)	HP:0001251	Ataxia	30	-0.00109741	0.00229567	-0.478034	0.63267	0.110985	0.6409	0.880078
PGS002311	Asthma	HP:0001251	Ataxia	30	-0.00108165	0.00230333	-0.469603	0.638682	0.110646	0.6426	0.880078
PGS000081	Oral cavity and pharyngeal cancers	HP:0012532	Chronic pain	30	0.00137625	0.00233054	0.590529	0.554893	0.646021	0.5658	0.88008
PGS001147	Leg fat mass (R)	HP:0012532	Chronic pain	30	-0.00131186	0.00225781	-0.581032	0.561274	0.645551	0.5646	0.88008
PGS002111	Ever depressed for a whole week	HP:0012532	Chronic pain	30	-0.00132098	0.00231211	-0.571329	0.567831	0.645078	0.5652	0.88008
PGS001137	Retinal detachment	HP:0000023	Inguinal hernia	21	0.0014943	0.00190636	0.783853	0.433205	0.397829	0.4458	0.880092
PGS000258	Kallikrein-6 (KLK6) serum levels	HP:0030839	Knee pain	7	0.000409782	0.00111506	0.367498	0.713281	0.141407	0.7172	0.880099
PGS002761	Glaucoma	HP:0030839	Knee pain	7	-0.000393021	0.00110529	-0.355581	0.722186	0.141042	0.7175	0.880099
PGS002892	Diastolic Blood Pressure	HP:0030839	Knee pain	7	-0.000414468	0.00111398	-0.372062	0.70988	0.141549	0.7172	0.880099
PGS000716	Early life body size	HP:0001067	Neurofibromas	9	-9.84724e-05	0.00122341	-0.0804902	0.935854	0.36303	0.9369	0.880105
PGS000405	Skin cancer	HP:0012173	Orthostatic tachycardia	7	-0.000624677	0.00113006	-0.552783	0.580464	0.350588	0.5857	0.880111
PGS000614	Cancer of bladder	HP:0001269	Hemiparesis	18	-0.00235851	0.0017706	-1.33204	0.182975	0.390929	0.1767	0.880125
PGS002052	Occlusion and stenosis of precerebral arteries	HP:0001269	Hemiparesis	18	0.00242288	0.00178701	1.35583	0.175284	0.393628	0.1771	0.880125
PGS000128	Hemoglobin A1c	HP:0011098	Speech apraxia	11	-0.0011231	0.00138225	-0.812518	0.416576	0.221686	0.4078	0.880133
PGS000266	Matrix metalloproteinase-12 (MMP-12) serum levels	HP:0011098	Speech apraxia	11	0.00117568	0.00139146	0.844928	0.398237	0.223956	0.4004	0.880133
PGS000284	ST2 protein (ST2) serum levels	HP:0011098	Speech apraxia	11	-0.00117904	0.00140112	-0.8415	0.400153	0.223712	0.3987	0.880133
PGS000879	Intraocular pressure	HP:0011098	Speech apraxia	11	-0.0011374	0.00138758	-0.819702	0.412469	0.222182	0.3979	0.880133
PGS001254	Dupuytren's contracture	HP:0011098	Speech apraxia	11	-0.00117776	0.00140593	-0.837707	0.40228	0.223443	0.4073	0.880133
PGS001275	Other retinal disorders (time-to-event)	HP:0011098	Speech apraxia	11	0.00119379	0.00140093	0.852145	0.39422	0.224474	0.4022	0.880133
PGS001298	Obesity (time-to-event)	HP:0011098	Speech apraxia	11	0.00117622	0.00139267	0.84458	0.398431	0.223931	0.3982	0.880133
PGS001396	Frequency of unenthusiasm / disinterest in last 2 weeks	HP:0011098	Speech apraxia	11	0.00118546	0.00140052	0.846446	0.397389	0.224065	0.4002	0.880133
PGS001451	Mean ICVF in anterior corona radiata on FA skeleton (R)	HP:0011098	Speech apraxia	11	-0.00115781	0.00139669	-0.828969	0.407205	0.222827	0.4047	0.880133
PGS001465	Mean ICVF in fornix on FA skeleton	HP:0011098	Speech apraxia	11	-0.00114098	0.00138661	-0.822856	0.410673	0.222401	0.4062	0.880133
PGS001493	Mean ISOVF in anterior corona radiata on FA skeleton (L)	HP:0011098	Speech apraxia	11	0.00117382	0.0014117	0.831492	0.405779	0.223004	0.4077	0.880133
PGS001575	Volume of grey matter in Lateral Occipital Cortex, superior division (R)	HP:0011098	Speech apraxia	11	-0.00116454	0.00139391	-0.835448	0.40355	0.223283	0.4	0.880133
PGS001745	WA MD in tract anterior thalamic radiation (L)	HP:0011098	Speech apraxia	11	0.0011626	0.00139653	0.832497	0.405213	0.223075	0.4057	0.880133
PGS002123	Red blood cell (erythrocyte) count	HP:0011098	Speech apraxia	11	0.00116194	0.00138486	0.839033	0.401536	0.223537	0.406	0.880133
PGS002264	Pancreatic ductal adenocarcinoma	HP:0011098	Speech apraxia	11	0.00116103	0.00138802	0.836465	0.402978	0.223355	0.4064	0.880133
PGS000618	Cancer of brain and nervous system	HP:0001067	Neurofibromas	9	-8.80197e-05	0.00123828	-0.0710821	0.943338	0.362969	0.9408	0.88014
PGS001168	Trunk fat free mass	HP:0001067	Neurofibromas	9	9.29765e-05	0.00125934	0.0738294	0.941152	0.362986	0.9407	0.88014
PGS001376	Average number of times bowels opened per day	HP:0001067	Neurofibromas	9	-0.000101432	0.00127544	-0.0795265	0.936621	0.363023	0.9413	0.88014
PGS001428	Mean FA in inferior cerebellar peduncle on FA skeleton (R)	HP:0001067	Neurofibromas	9	-8.91059e-05	0.00124007	-0.0718557	0.942723	0.362974	0.9421	0.88014
PGS001470	Mean ICVF in medial lemniscus on FA skeleton (R)	HP:0001067	Neurofibromas	9	0.000100605	0.00125339	0.0802665	0.936032	0.363028	0.9394	0.88014
PGS002760	Epilepsy	HP:0001067	Neurofibromas	9	-9.09163e-05	0.00126828	-0.0716845	0.942859	0.362973	0.9405	0.88014
PGS001432	Mean FA in posterior thalamic radiation on FA skeleton (L)	HP:0000733	Motor stereotypy	18	3.46752e-05	0.00177473	0.0195383	0.984413	0.101996	0.9848	0.88015
PGS001443	Mean FA in superior fronto-occipital fasciculus on FA skeleton (L)	HP:0000733	Motor stereotypy	18	3.3459e-05	0.00176788	0.018926	0.984902	0.101995	0.9853	0.88015
PGS000955	Right heel broadband ultrasound attenuation	HP:0000822	Hypertension	25	0.000336263	0.00214315	0.156901	0.875336	0.471169	0.8761	0.880152
PGS001319	Other metabolic disorders (time-to-event)	HP:0100333	Unilateral cleft lip	16	-0.00125767	0.00166053	-0.757386	0.448894	0.239778	0.5024	0.880156
PGS000874	Chronic lymphocytic leukemia	HP:0000957	Cafe-au-lait spot	22	0.0017907	0.00194172	0.922224	0.356506	0.0640737	0.3487	0.880162
PGS002336	Hypothyroidism	HP:0011344	Severe global developmental delay	14	0.000291811	0.00158223	0.18443	0.853692	0.163163	0.8583	0.880165
PGS000008	ER-positive Breast Cancer	HP:0002033	Poor suck	7	0.00101571	0.00110396	0.92006	0.357635	0.157154	0.3633	0.880169
PGS000009	ER-negative Breast Cancer	HP:0002033	Poor suck	7	0.00125728	0.0011226	1.11996	0.262843	0.174379	0.2698	0.880169
PGS000013	Coronary artery disease	HP:0002033	Poor suck	7	0.000568205	0.0011123	0.510836	0.609513	0.13241	0.6113	0.880169
PGS000016	Atrial fibrillation	HP:0002033	Poor suck	7	-0.000323646	0.00115341	-0.2806	0.779042	0.124708	0.7775	0.880169
PGS000017	Inflammatory bowel disease	HP:0002033	Poor suck	7	-0.00124548	0.00111478	-1.11725	0.264002	0.174122	0.2666	0.880169
PGS000027	Body Mass Index	HP:0002033	Poor suck	7	-0.000982897	0.00109345	-0.898897	0.368799	0.155528	0.3754	0.880169
PGS000042	Coeliac disease	HP:0002033	Poor suck	7	-0.000807683	0.00110956	-0.727932	0.466727	0.143776	0.468	0.880169
PGS000069	Serous epithelial ovarian cancer	HP:0002033	Poor suck	7	-0.00128014	0.00110817	-1.15518	0.248132	0.177763	0.2471	0.880169
PGS000076	Kidney cancer	HP:0002033	Poor suck	7	0.000805989	0.00113511	0.710057	0.477739	0.14269	0.476	0.880169
PGS000077	Lymphocytic leukemia	HP:0002033	Poor suck	7	-0.00106237	0.0011022	-0.96386	0.335215	0.16064	0.3285	0.880169
PGS000080	Non-Hodgkin's lymphoma	HP:0002033	Poor suck	7	0.00122322	0.0011196	1.09255	0.274703	0.171817	0.2822	0.880169
PGS000082	Ovarian cancer	HP:0002033	Poor suck	7	-0.000812114	0.00110097	-0.737633	0.460811	0.144377	0.4544	0.880169
PGS000083	Pancreatic cancer	HP:0002033	Poor suck	7	-0.000804591	0.0011149	-0.721673	0.470567	0.143393	0.4736	0.880169
PGS000088	Basophil count	HP:0002033	Poor suck	7	0.000502703	0.00110335	0.455614	0.64871	0.130155	0.6459	0.880169
PGS000091	Eosinophil percentage of white cells	HP:0002033	Poor suck	7	0.000542422	0.0011106	0.488405	0.625308	0.131463	0.6317	0.880169
PGS000092	Hematocrit	HP:0002033	Poor suck	7	-0.000662693	0.00111357	-0.595106	0.551829	0.136349	0.5471	0.880169
PGS000095	High light scatter reticulocyte percentage of red cells	HP:0002033	Poor suck	7	0.000478244	0.00111952	0.427188	0.669281	0.129094	0.6736	0.880169
PGS000096	Immature fraction of reticulocytes	HP:0002033	Poor suck	7	0.000652904	0.00111239	0.586938	0.557301	0.135941	0.5582	0.880169
PGS000098	Lymphocyte percentage of white cells	HP:0002033	Poor suck	7	0.000829515	0.00107583	0.771045	0.440757	0.146507	0.4391	0.880169
PGS000103	Monocyte percentage of white cells	HP:0002033	Poor suck	7	-0.00221768	0.0011253	-1.97074	0.0488698	0.285303	0.0489	0.880169
PGS000106	Neutrophil percentage of white cells	HP:0002033	Poor suck	7	-0.000336425	0.00108268	-0.310732	0.756032	0.125461	0.7616	0.880169
PGS000114	Juvenile Idiopathic Arthritis	HP:0002033	Poor suck	7	0.00036597	0.00111846	0.327208	0.743539	0.125906	0.738	0.880169
PGS000126	Serum urate	HP:0002033	Poor suck	7	0.000370031	0.00108581	0.340788	0.733294	0.126289	0.7365	0.880169
PGS000128	Hemoglobin A1c	HP:0002033	Poor suck	7	-0.000399078	0.00110411	-0.361449	0.717796	0.126902	0.7167	0.880169
PGS000138	Lifetime Major Depressive Disorder	HP:0002033	Poor suck	7	-0.000518361	0.00110875	-0.467517	0.640173	0.130619	0.6369	0.880169
PGS000140	Broad Depression (seen a General Practitioner for nerves, anxiety, tension or depression)	HP:0002033	Poor suck	7	0.0012877	0.00110371	1.1667	0.243449	0.178892	0.2389	0.880169
PGS000145	Depression (ICD-10 defined)	HP:0002033	Poor suck	7	-0.00145736	0.00108445	-1.34387	0.179119	0.197671	0.1782	0.880169
PGS000161	Renal cancer	HP:0002033	Poor suck	7	0.00197132	0.00112942	1.74543	0.0810406	0.250008	0.0834	0.880169
PGS000197	Spondyloarthroparthy	HP:0002033	Poor suck	7	0.00062768	0.00112254	0.559158	0.576107	0.134596	0.579	0.880169
PGS000201	Problematic Alcohol Use	HP:0002033	Poor suck	7	0.000656946	0.00114533	0.573587	0.566302	0.135286	0.5624	0.880169
PGS000205	Risk-taking tendency (4-domain principal component model)	HP:0002033	Poor suck	7	0.000621177	0.00110838	0.560435	0.575236	0.134656	0.5822	0.880169
PGS000217	Adrenomedullin (ADM) serum levels	HP:0002033	Poor suck	7	-0.000800765	0.00110958	-0.721685	0.470559	0.143393	0.4705	0.880169
PGS000219	Ovarian cancer-related tumor marker CA 125 (CA-125) serum levels	HP:0002033	Poor suck	7	-0.00194456	0.00111249	-1.74793	0.080606	0.250377	0.0798	0.880169
PGS000220	C-C motif chemokine 20 (CCL20) serum levels	HP:0002033	Poor suck	7	0.000611473	0.0011395	0.536613	0.591585	0.133552	0.5929	0.880169
PGS000221	C-C motif chemokine 3 (CCL3) serum levels	HP:0002033	Poor suck	7	0.000555549	0.00113209	0.490729	0.623664	0.131559	0.6262	0.880169
PGS000222	C-C motif chemokine 4 (CCL4) serum levels	HP:0002033	Poor suck	7	0.000905318	0.00111311	0.813324	0.416114	0.149337	0.4247	0.880169
PGS000223	Tumor necrosis factor receptor superfamily member 5 (CD40) serum levels	HP:0002033	Poor suck	7	0.00183427	0.00111805	1.64059	0.101015	0.235038	0.1016	0.880169
PGS000224	Chitinase-3-like protein 1 (CHI3L1) serum levels	HP:0002033	Poor suck	7	-0.00131647	0.00111625	-1.17937	0.238369	0.180147	0.2384	0.880169
PGS000225	Macrophage colony-stimulating factor 1 (CSF-1) serum levels	HP:0002033	Poor suck	7	0.000303369	0.0011205	0.270744	0.786611	0.124478	0.7907	0.880169
PGS000226	Cystatin-B (CSTB) serum levels	HP:0002033	Poor suck	7	0.00137684	0.00110955	1.2409	0.214766	0.186435	0.2137	0.880169
PGS000227	Cathepsin D (CTSD) serum levels	HP:0002033	Poor suck	7	0.000676633	0.00111946	0.604427	0.545618	0.136822	0.5498	0.880169
PGS000228	Cathepsin L1 (CTSL1) serum levels	HP:0002033	Poor suck	7	-0.000778248	0.00111305	-0.699201	0.484495	0.142043	0.489	0.880169
PGS000229	Fractalkine (CX3CL1) serum levels	HP:0002033	Poor suck	7	0.000299591	0.00110991	0.269923	0.787243	0.12446	0.7884	0.880169
PGS000230	C-X-C motif chemokine 1 (CXCL1) serum levels	HP:0002033	Poor suck	7	0.00167404	0.00112475	1.48836	0.13679	0.214942	0.1348	0.880169
PGS000231	C-X-C motif chemokine 16 (CXCL16) serum levels	HP:0002033	Poor suck	7	-0.000904791	0.00111292	-0.812992	0.416305	0.149314	0.4178	0.880169
PGS000232	C-X-C motif chemokine 6 (CXCL6) serum levels	HP:0002033	Poor suck	7	-0.000349072	0.0011178	-0.312286	0.754851	0.125502	0.7515	0.880169
PGS000234	Eosinophil cationic protein (ECP) serum levels	HP:0002033	Poor suck	7	-0.00103006	0.00112452	-0.916005	0.359758	0.156839	0.3622	0.880169
PGS000235	Epidermal growth factor (EGF) serum levels	HP:0002033	Poor suck	7	-0.00106599	0.00114468	-0.931256	0.351816	0.158029	0.3579	0.880169
PGS000236	Endothelial cell-specific molecule 1 (ESM-1) serum levels	HP:0002033	Poor suck	7	-0.000494995	0.00113479	-0.436201	0.662731	0.129423	0.6662	0.880169
PGS000237	Fatty acid-binding protein, adipocyte (FABP4) serum levels	HP:0002033	Poor suck	7	-0.000513833	0.00110496	-0.465023	0.641958	0.130521	0.6421	0.880169
PGS000238	Tumor necrosis factor receptor superfamily member 6 (FAS) serum levels	HP:0002033	Poor suck	7	-0.000524397	0.00110887	-0.472912	0.63632	0.130833	0.642	0.880169
PGS000239	Fibroblast growth factor 23 (FGF-23) serum levels	HP:0002033	Poor suck	7	-0.00118143	0.0011234	-1.05166	0.293063	0.168114	0.2967	0.880169
PGS000240	Follistatin (FS) serum levels	HP:0002033	Poor suck	7	0.000875205	0.00107851	0.811495	0.417163	0.149212	0.416	0.880169
PGS000242	Galectin-3 (Gal-3) serum levels	HP:0002033	Poor suck	7	-0.00163002	0.00110113	-1.48032	0.138922	0.213935	0.1384	0.880169
PGS000246	Hepatocyte growth factor (HGF) serum levels	HP:0002033	Poor suck	7	-0.000373835	0.00111401	-0.335576	0.73722	0.12614	0.7423	0.880169
PGS000247	Kallikrein-11 (hK11) serum levels	HP:0002033	Poor suck	7	-0.00078509	0.0011427	-0.687045	0.492121	0.141331	0.4912	0.880169
PGS000248	Heat shock 27 kDa protein (HSP_27) serum levels	HP:0002033	Poor suck	7	-0.00114298	0.0011239	-1.01698	0.309267	0.165084	0.3057	0.880169
PGS000249	Interleukin-18 (IL-18) serum levels	HP:0002033	Poor suck	7	-0.000388415	0.00112925	-0.343957	0.730909	0.126381	0.7271	0.880169
PGS000251	Interleukin-27 (IL-27) serum levels	HP:0002033	Poor suck	7	0.000294608	0.00112437	0.26202	0.793328	0.124282	0.7937	0.880169
PGS000252	Interleukin-6 (IL-6) serum levels	HP:0002033	Poor suck	7	0.001328	0.00110555	1.20122	0.229788	0.182343	0.2321	0.880169
PGS000254	Interleukin-8 (IL-8) serum levels	HP:0002033	Poor suck	7	-0.000387518	0.00112073	-0.345772	0.729544	0.126434	0.7369	0.880169
PGS000255	Pro-interleukin-16 (IL16) serum levels	HP:0002033	Poor suck	7	-0.000445656	0.00112868	-0.394846	0.692992	0.12797	0.6975	0.880169
PGS000256	Melusin (ITGB1BP2) serum levels	HP:0002033	Poor suck	7	0.000948068	0.00112583	0.842104	0.399815	0.15135	0.4036	0.880169
PGS000257	Kidney injury molecule 1 (KIM-1) serum levels	HP:0002033	Poor suck	7	0.00162438	0.00111178	1.46106	0.144131	0.211545	0.1433	0.880169
PGS000258	Kallikrein-6 (KLK6) serum levels	HP:0002033	Poor suck	7	0.000951817	0.001115	0.853647	0.393387	0.152177	0.3993	0.880169
PGS000259	Leptin (LEP) serum levels	HP:0002033	Poor suck	7	-0.0015527	0.00111828	-1.38847	0.165123	0.202816	0.1628	0.880169
PGS000260	Lectin-like oxidized LDL receptor 1 (LOX-1) serum levels	HP:0002033	Poor suck	7	-0.0004965	0.00109886	-0.451832	0.651432	0.130009	0.6542	0.880169
PGS000261	Membrane-bound aminopeptidase P (mAmP) serum levels	HP:0002033	Poor suck	7	0.00078088	0.00111476	0.700493	0.483689	0.14212	0.4853	0.880169
PGS000262	Myoglobin (MB) serum levels	HP:0002033	Poor suck	7	0.00113286	0.00110979	1.02079	0.30746	0.165412	0.3142	0.880169
PGS000263	Monocyte chemotactic protein 1 (MCP-1) serum levels	HP:0002033	Poor suck	7	0.000636348	0.00110851	0.574055	0.565985	0.135309	0.5685	0.880169
PGS000264	Matrix metalloproteinase-1 (MMP-1) serum levels	HP:0002033	Poor suck	7	-0.000509961	0.00112184	-0.454576	0.649456	0.130115	0.6533	0.880169
PGS000265	Matrix metalloproteinase-10 (MMP-10) serum levels	HP:0002033	Poor suck	7	-0.00113499	0.00110698	-1.0253	0.305328	0.165802	0.3129	0.880169
PGS000266	Matrix metalloproteinase-12 (MMP-12) serum levels	HP:0002033	Poor suck	7	-0.0012996	0.00111118	-1.16957	0.242293	0.179175	0.2389	0.880169
PGS000267	Matrix metalloproteinase-3 (MMP-3) serum levels	HP:0002033	Poor suck	7	-0.00144578	0.00110769	-1.30522	0.191945	0.193349	0.1925	0.880169
PGS000268	Matrix metalloproteinase-7 (MMP-7) serum levels	HP:0002033	Poor suck	7	0.000638773	0.00112388	0.568365	0.569841	0.135034	0.5638	0.880169
PGS000269	Myeloperoxidase (MPO) serum levels	HP:0002033	Poor suck	7	-0.00184998	0.00110578	-1.67302	0.0944558	0.23957	0.0935	0.880169
PGS000270	N-terminal prohormone brain natriuretic peptide (NT-pro_BNP) serum levels	HP:0002033	Poor suck	7	-0.000479482	0.00114019	-0.420527	0.674139	0.128855	0.6767	0.880169
PGS000271	Osteoprotegerin (OPG) serum levels	HP:0002033	Poor suck	7	-0.00132067	0.00111622	-1.18316	0.236863	0.180526	0.2344	0.880169
PGS000273	Proteinase-activated receptor 1 (PAR-1) serum levels	HP:0002033	Poor suck	7	-0.000462268	0.00110857	-0.416995	0.67672	0.12873	0.6753	0.880169
PGS000274	Platelet-derived growth factor subunit B (PDGF_subunit_B) serum levels	HP:0002033	Poor suck	7	0.000498165	0.00111244	0.447814	0.654328	0.129857	0.6502	0.880169
PGS000276	Placenta growth factor (PlGF) serum levels	HP:0002033	Poor suck	7	-0.0013204	0.00112975	-1.16875	0.242621	0.179094	0.2416	0.880169
PGS000278	Pentraxin-related protein PTX3 (PTX3) serum levels	HP:0002033	Poor suck	7	0.00135786	0.00111175	1.22137	0.222066	0.184405	0.203	0.880169
PGS000279	Receptor for advanced glycosylation end products (RAGE) serum levels	HP:0002033	Poor suck	7	-0.00086703	0.00112978	-0.767434	0.4429	0.146272	0.4381	0.880169
PGS000282	Stem cell factor (SCF) serum levels	HP:0002033	Poor suck	7	-0.000309537	0.00112161	-0.275975	0.782591	0.124599	0.7855	0.880169
PGS000283	Spondin-1 (SPON1) serum levels	HP:0002033	Poor suck	7	-0.000780029	0.00111919	-0.69696	0.485896	0.141911	0.4843	0.880169
PGS000284	ST2 protein (ST2) serum levels	HP:0002033	Poor suck	7	-0.000334871	0.0011192	-0.299206	0.764809	0.125164	0.7704	0.880169
PGS000285	Tissue factor (TF) serum levels	HP:0002033	Poor suck	7	-0.000704527	0.00111389	-0.632492	0.527127	0.138289	0.527	0.880169
PGS000286	Thrombomodulin (TM) serum levels	HP:0002033	Poor suck	7	0.00121252	0.00111125	1.09112	0.27533	0.171686	0.2739	0.880169
PGS000287	Tumor necrosis factor receptor 1 (TNF-R1) serum levels	HP:0002033	Poor suck	7	-0.00167744	0.00111989	-1.49786	0.134303	0.21614	0.1364	0.880169
PGS000289	Tumor necrosis factor ligand superfamily member 14 (TNFSF14) serum levels	HP:0002033	Poor suck	7	0.000593696	0.00108684	0.546256	0.584941	0.133993	0.5899	0.880169
PGS000290	TNF-related apoptosis-inducing ligand (TRAIL) serum levels	HP:0002033	Poor suck	7	-0.00234857	0.00111713	-2.10233	0.0356298	0.307882	0.0364	0.880169
PGS000291	TNF-related apoptosis-inducing ligand receptor 2 (TRAIL-R2) serum levels	HP:0002033	Poor suck	7	0.000797087	0.00109277	0.729416	0.465819	0.143867	0.4615	0.880169
PGS000292	TNF-related activation-induced cytokine (TRANCE) serum levels	HP:0002033	Poor suck	7	-0.0010949	0.0011209	-0.976805	0.328765	0.161701	0.3231	0.880169
