## Supplemental Tables for "Complex trait associations in rare diseases and impacts on Mendelian variant interpretation" (part 29 of 96)

### Sheet: TableS2 (continued)
prs_id	prs_desc	hpo_id	hpo_desc	case_n	coef	std_err	z_val	p_val	r_sq	emp_p	fdr
PGS000293	Urokinase plasminogen activator surface receptor (U-PAR) serum levels	HP:0002033	Poor suck	7	-0.000424903	0.00110881	-0.383207	0.701601	0.127587	0.7065	0.880169
PGS000295	Vascular endothelial growth factor D (VEGF-D) serum levels	HP:0002033	Poor suck	7	0.000371741	0.00110853	0.335345	0.737395	0.126133	0.7426	0.880169
PGS000324	Enthesitis-related Juvenile Idiophatic Arthritis	HP:0002033	Poor suck	7	-0.000616983	0.00114015	-0.541144	0.588459	0.133758	0.7943	0.880169
PGS000333	Prostate cancer	HP:0002033	Poor suck	7	0.00242904	0.00110986	2.1886	0.0287236	0.323471	0.0267	0.880169
PGS000341	Systemic sclerosis	HP:0002033	Poor suck	7	-0.000359428	0.00113193	-0.317535	0.750866	0.125642	0.7563	0.880169
PGS000351	Invasive epithelial ovarian cancer	HP:0002033	Poor suck	7	-0.000787706	0.00110844	-0.710641	0.477377	0.142725	0.4727	0.880169
PGS000352	High grade serous ovarian cancer	HP:0002033	Poor suck	7	-0.0009618	0.00110647	-0.869254	0.384797	0.153313	0.3781	0.880169
PGS000354	Any Cancer	HP:0002033	Poor suck	7	0.000649498	0.00111127	0.584467	0.558962	0.135819	0.556	0.880169
PGS000358	Cancer of mouth	HP:0002033	Poor suck	7	-0.000502743	0.00112072	-0.448588	0.65377	0.129886	0.6521	0.880169
PGS000359	Cancer of tongue	HP:0002033	Poor suck	7	-0.000308244	0.00111979	-0.275268	0.783134	0.124583	0.7798	0.880169
PGS000361	Cancer of larynx	HP:0002033	Poor suck	7	0.000635103	0.00112436	0.564857	0.572225	0.134866	0.5669	0.880169
PGS000366	Cancer of esophagus	HP:0002033	Poor suck	7	0.00218819	0.00111754	1.95805	0.050342	0.283201	0.0497	0.880169
PGS000373	Colorectal cancer	HP:0002033	Poor suck	7	0.000882899	0.00109722	0.804669	0.421092	0.148745	0.4144	0.880169
PGS000384	Malignant neoplasm of rectum, rectosigmoid junction, and anus	HP:0002033	Poor suck	7	0.00188912	0.00111734	1.69073	0.0910194	0.242083	0.0873	0.880169
PGS000442	Other non-epithelial cancer of skin	HP:0002033	Poor suck	7	-0.000657951	0.00113621	-0.579074	0.562594	0.135554	0.5674	0.880169
PGS000446	Basal cell carcinoma	HP:0002033	Poor suck	7	-0.00130503	0.00112779	-1.15716	0.247322	0.177956	0.2588	0.880169
PGS000460	Squamous cell carcinoma	HP:0002033	Poor suck	7	0.000307888	0.00111789	0.275418	0.783019	0.124586	0.7779	0.880169
PGS000469	Carcinoma in situ of skin	HP:0002033	Poor suck	7	-0.000466232	0.00113737	-0.409921	0.681901	0.128483	0.679	0.880169
PGS000543	Cancer of other female genital organs	HP:0002033	Poor suck	7	0.000313035	0.00115278	0.271549	0.785993	0.124497	0.7975	0.880169
PGS000546	Malignant neoplasm of ovary	HP:0002033	Poor suck	7	0.00040493	0.00112197	0.360911	0.718198	0.126886	0.7131	0.880169
PGS000597	Malignant neoplasm of testis	HP:0002033	Poor suck	7	-0.000320064	0.00110588	-0.28942	0.772285	0.124921	0.7682	0.880169
PGS000605	Malignant neoplasm of kidney, except pelvis	HP:0002033	Poor suck	7	0.000558741	0.00111582	0.500746	0.616596	0.131979	0.6198	0.880169
PGS000614	Cancer of bladder	HP:0002033	Poor suck	7	-0.000417123	0.00110819	-0.376399	0.706654	0.127369	0.7078	0.880169
PGS000617	Cancer of eye	HP:0002033	Poor suck	7	-0.0012695	0.00110225	-1.15173	0.249546	0.177427	0.2535	0.880169
PGS000618	Cancer of brain and nervous system	HP:0002033	Poor suck	7	0.000695251	0.00109375	0.635657	0.525061	0.138459	0.5221	0.880169
PGS000620	Cancer of brain	HP:0002033	Poor suck	7	-0.00102286	0.00110274	-0.927561	0.35373	0.157739	0.352	0.880169
PGS000634	Thyroid cancer	HP:0002033	Poor suck	7	0.00118774	0.00113044	1.05068	0.293512	0.168028	0.2956	0.880169
PGS000644	Nodular lymphoma	HP:0002033	Poor suck	7	-0.000936451	0.00110824	-0.844989	0.398202	0.151556	0.3999	0.880169
PGS000645	Lymphoid leukemia	HP:0002033	Poor suck	7	-0.00161083	0.00111262	-1.44778	0.14781	0.209915	0.1441	0.880169
PGS000652	Multiple myeloma	HP:0002033	Poor suck	7	0.00187681	0.00110495	1.69854	0.0895367	0.243199	0.0829	0.880169
PGS000655	Non-alcoholic fatty liver disease	HP:0002033	Poor suck	7	-0.000982228	0.00110513	-0.888787	0.374208	0.154764	0.3743	0.880169
PGS000656	Non-alcoholic fatty liver disease activity score	HP:0002033	Poor suck	7	-0.000892701	0.00110052	-0.811167	0.417352	0.149189	0.4203	0.880169
PGS000666	Body surface area-indexed left ventricular end-systolic volume	HP:0002033	Poor suck	7	-0.000350834	0.00110831	-0.316549	0.751614	0.125615	0.7567	0.880169
PGS000674	AST to ALT ratio	HP:0002033	Poor suck	7	-0.00211979	0.00109562	-1.93478	0.053136	0.279385	0.0511	0.880169
PGS000677	Cholesterol [mmol/L] (statin adjusted)	HP:0002033	Poor suck	7	-0.00140112	0.00111303	-1.25883	0.208216	0.188327	0.2033	0.880169
PGS000679	Creatinine in urine [umol/L]	HP:0002033	Poor suck	7	-0.0014462	0.00110708	-1.30633	0.191569	0.193471	0.1863	0.880169
PGS000681	Direct bilirubin [umol/L]	HP:0002033	Poor suck	7	-0.00130135	0.00112	-1.16191	0.245388	0.178421	0.2514	0.880169
PGS000691	Non-albumin protein [g/L]	HP:0002033	Poor suck	7	0.00132641	0.0011026	1.20298	0.229104	0.182523	0.2435	0.880169
PGS000703	Angina	HP:0002033	Poor suck	7	0.000836353	0.00110898	0.754163	0.450826	0.145419	0.4438	0.880169
PGS000704	Alcoholic cirrhosis	HP:0002033	Poor suck	7	-0.00176129	0.00111099	-1.58533	0.113026	0.227518	0.1174	0.880169
PGS000705	Gallstones	HP:0002033	Poor suck	7	-0.00137296	0.00112431	-1.22116	0.222146	0.184384	0.2188	0.880169
PGS000708	Kidney failure	HP:0002033	Poor suck	7	0.000491878	0.00111048	0.442943	0.657848	0.129673	0.6631	0.880169
PGS000710	Myocardial infarction	HP:0002033	Poor suck	7	0.000387669	0.00110606	0.350496	0.725997	0.126573	0.7193	0.880169
PGS000712	T2D (cases vs HbA1c filtered controls)	HP:0002033	Poor suck	7	-0.000452896	0.0011055	-0.409676	0.682081	0.128474	0.6883	0.880169
PGS000713	T2D	HP:0002033	Poor suck	7	-0.000716773	0.00110754	-0.647174	0.517582	0.139083	0.5234	0.880169
PGS000717	Adult life body size	HP:0002033	Poor suck	7	-0.00184698	0.00111178	-1.66129	0.0967877	0.237921	0.0979	0.880169
PGS000718	Beta-blocker survival benefit	HP:0002033	Poor suck	7	0.000770893	0.0011249	0.685302	0.493221	0.14123	0.4889	0.880169
PGS000726	Cirrhosis	HP:0002033	Poor suck	7	-0.000924371	0.00111008	-0.83271	0.405092	0.150685	0.4098	0.880169
PGS000728	Chronic kidney disease	HP:0002033	Poor suck	7	-0.000389732	0.00115615	-0.337093	0.736076	0.126183	0.7376	0.880169
PGS000738	Vitiligo	HP:0002033	Poor suck	7	0.000605128	0.00113617	0.532606	0.594357	0.13337	0.5978	0.880169
PGS000754	Systemic lupus erythrmatosus	HP:0002033	Poor suck	7	0.00113252	0.00110769	1.02241	0.30669	0.165552	0.3073	0.880169
PGS000763	Hearing aid use	HP:0002033	Poor suck	7	-0.00195305	0.0011042	-1.76875	0.0770637	0.253465	0.0717	0.880169
PGS000766	Cutaneous melanoma	HP:0002033	Poor suck	7	0.00188738	0.00111534	1.6922	0.09074	0.242292	0.094	0.880169
PGS000769	Response to bronchodilator (albutamol)	HP:0002033	Poor suck	7	-0.00126545	0.00111968	-1.13019	0.258511	0.175351	0.2598	0.880169
PGS000819	Diabetic retinopathy	HP:0002033	Poor suck	7	-0.000276926	0.00108869	-0.254367	0.799234	0.124115	0.7998	0.880169
PGS000821	Thyroid medication use	HP:0002033	Poor suck	7	0.00101514	0.00112095	0.905606	0.365237	0.156039	0.3551	0.880169
PGS000822	Urinary albumin to creatinine ratio	HP:0002033	Poor suck	7	0.000658326	0.00113713	0.578936	0.562687	0.135547	0.5499	0.880169
PGS000829	Body mass index (male)	HP:0002033	Poor suck	7	-0.00160245	0.00106449	-1.50537	0.132362	0.217092	0.1347	0.880169
PGS000830	Body mass index (female)	HP:0002033	Poor suck	7	-0.00042413	0.00109439	-0.38755	0.698384	0.127729	0.7052	0.880169
PGS000834	Corrected insulin response (at 30mins during OGTT)	HP:0002033	Poor suck	7	0.00089015	0.0011128	0.799918	0.423839	0.148423	0.42	0.880169
PGS000839	Two hour glucose during OGTT	HP:0002033	Poor suck	7	-0.00134365	0.0011059	-1.21498	0.224494	0.183748	0.2243	0.880169
PGS000840	Fasting Proinsulin	HP:0002033	Poor suck	7	0.00110224	0.00112369	0.980911	0.326737	0.16204	0.3298	0.880169
PGS000843	WHR adjusted for BMI	HP:0002033	Poor suck	7	-0.000694907	0.00111649	-0.622403	0.533737	0.137754	0.5443	0.880169
PGS000844	Predicted visceral adipose tissue	HP:0002033	Poor suck	7	-0.000779206	0.00109593	-0.711001	0.477154	0.142746	0.4785	0.880169
PGS000861	Urine Albumin-to-Creatinine ratio	HP:0002033	Poor suck	7	0.000636523	0.00112972	0.563436	0.573191	0.134799	0.5704	0.880169
PGS000865	Hepatic fat content	HP:0002033	Poor suck	7	-0.00223649	0.00110985	-2.01512	0.044005	0.292756	0.0433	0.880169
PGS000871	Insulin secretion	HP:0002033	Poor suck	7	-0.00101282	0.00112116	-0.90337	0.366421	0.155868	0.3729	0.880169
PGS000874	Chronic lymphocytic leukemia	HP:0002033	Poor suck	7	-0.0020374	0.00109765	-1.85615	0.0635561	0.266821	0.0607	0.880169
PGS000877	Insulin resistance	HP:0002033	Poor suck	7	0.00197618	0.00110199	1.79328	0.0730559	0.257148	0.0723	0.880169
PGS000879	Intraocular pressure	HP:0002033	Poor suck	7	-0.00205034	0.0011076	-1.85116	0.0642707	0.266042	0.0624	0.880169
PGS000903	Parkinson's disease	HP:0002033	Poor suck	7	-0.000577653	0.00110678	-0.521924	0.601772	0.132894	0.607	0.880169
PGS000905	PR interval	HP:0002033	Poor suck	7	0.000605511	0.0011331	0.534384	0.593126	0.133451	0.5916	0.880169
PGS000906	Longevity	HP:0002033	Poor suck	7	0.00058222	0.00110475	0.527012	0.598234	0.13312	0.5874	0.880169
PGS000907	Major depressive disorder	HP:0002033	Poor suck	7	0.00166864	0.00110118	1.51531	0.129826	0.218359	0.1343	0.880169
PGS000914	Abnormal electrocardiogram	HP:0002033	Poor suck	7	0.000328275	0.00112517	0.291756	0.770499	0.124978	0.7767	0.880169
PGS000924	Disorders of porphyrin and bilirubin metabolism (time-to-event)	HP:0002033	Poor suck	7	-0.00111584	0.00112553	-0.991392	0.321595	0.162914	0.3293	0.880169
PGS000925	Unspecified acute lower respiratory infection (time-to-event)	HP:0002033	Poor suck	7	-0.000356017	0.00111212	-0.320124	0.748903	0.125712	0.7576	0.880169
PGS000928	Other non-toxic goitre (time-to-event)	HP:0002033	Poor suck	7	0.00127772	0.00110279	1.15862	0.246728	0.178099	0.2454	0.880169
PGS000929	All cause dementia (algorithmically-defined)	HP:0002033	Poor suck	7	-0.00120865	0.00115382	-1.04752	0.294968	0.167747	0.3019	0.880169
PGS000931	Blood clot or deep vein thrombosis (diagnosed by doctor)	HP:0002033	Poor suck	7	0.000567798	0.00110926	0.511869	0.608791	0.132455	0.6053	0.880169
PGS000932	Other intervertebral disk disorders (time-to-event)	HP:0002033	Poor suck	7	0.000396613	0.00113052	0.350823	0.725752	0.126582	0.7254	0.880169
PGS000940	Intestinal malabsorption (time-to-event)	HP:0002033	Poor suck	7	0.00120368	0.0010975	1.09675	0.272863	0.172206	0.2821	0.880169
PGS000943	Cholecystitis (time-to-event)	HP:0002033	Poor suck	7	-0.0016867	0.00111716	-1.50982	0.131224	0.217657	0.0997	0.880169
PGS000945	Dementia in alzheimer's disease (time-to-event)	HP:0002033	Poor suck	7	-0.00135529	0.0011523	-1.17616	0.239649	0.179828	0.2436	0.880169
PGS000946	Unspecified dementia (time-to-event)	HP:0002033	Poor suck	7	-0.000907554	0.00114923	-0.789708	0.429777	0.147738	0.4445	0.880169
PGS000947	Mouth ulcers	HP:0002033	Poor suck	7	-0.000344172	0.00112487	-0.305967	0.759656	0.125337	0.7625	0.880169
PGS000950	Skin changes due to chronic exposure to nonionising radiation (time-to-event)	HP:0002033	Poor suck	7	-0.000920755	0.00111999	-0.822108	0.411098	0.149944	0.4159	0.880169
PGS000953	Left heel broadband ultrasound attenuation	HP:0002033	Poor suck	7	0.00209558	0.00113857	1.84054	0.0658138	0.264389	0.0648	0.880169
PGS000955	Right heel broadband ultrasound attenuation	HP:0002033	Poor suck	7	0.00200174	0.00113963	1.75648	0.0791355	0.251641	0.0821	0.880169
PGS000957	Essential (primary hypertension) (time-to-event)	HP:0002033	Poor suck	7	-0.000469303	0.00109021	-0.43047	0.666893	0.129213	0.6639	0.880169
PGS000959	Connective tissue disorder	HP:0002033	Poor suck	7	0.00032887	0.00112838	0.291453	0.770731	0.12497	0.7743	0.880169
PGS000960	Other systemic involvement of connective tissue (time-to-event)	HP:0002033	Poor suck	7	0.000815019	0.00111929	0.728158	0.466589	0.14379	0.4693	0.880169
PGS000962	Chronic ischaemic heart disease (time-to-event)	HP:0002033	Poor suck	7	0.0011778	0.00109518	1.07544	0.282288	0.170251	0.2771	0.880169
PGS000963	Follicular cysts of skin and subcutaneous tissue (time-to-event)	HP:0002033	Poor suck	7	-0.00082926	0.00113093	-0.733253	0.463477	0.144105	0.4655	0.880169
PGS000964	Slipped disc	HP:0002033	Poor suck	7	0.00156003	0.00110635	1.41006	0.158652	0.205366	0.1557	0.880169
PGS000965	Hypothyroidism/myxoedema	HP:0002033	Poor suck	7	0.00117202	0.00111672	1.04952	0.294047	0.167924	0.285	0.880169
PGS000967	Coxarthrosis [arthrosis of hip] (time-to-event)	HP:0002033	Poor suck	7	0.00231102	0.00112398	2.0561	0.0398824	0.299784	0.041	0.880169
PGS000972	Microalbumin [> 40 mg/L]	HP:0002033	Poor suck	7	-0.000768491	0.00113058	-0.679731	0.496741	0.140909	0.493	0.880169
PGS000984	Frequency of playing computer games	HP:0002033	Poor suck	7	-0.000423786	0.00111837	-0.378932	0.704772	0.12745	0.7074	0.880169
PGS000988	High light scatter reticulocyte percentage	HP:0002033	Poor suck	7	0.000573028	0.001097	0.522359	0.601469	0.132914	0.6016	0.880169
PGS000989	Reticulocyte %	HP:0002033	Poor suck	7	0.000940085	0.0010909	0.861755	0.38891	0.152765	0.3932	0.880169
PGS000990	Retinal detachments and breaks (time-to-event)	HP:0002033	Poor suck	7	0.00154565	0.00110691	1.39636	0.162736	0.203743	0.1609	0.880169
PGS000995	Dentures	HP:0002033	Poor suck	7	-0.00207958	0.00112011	-1.85658	0.0634957	0.266888	0.0596	0.880169
PGS000996	Diverticular disease/diverticulitis	HP:0002033	Poor suck	7	-0.000898712	0.00111917	-0.803015	0.422047	0.148633	0.4173	0.880169
PGS000997	Diverticular disease of intestine (time-to-event)	HP:0002033	Poor suck	7	0.00108433	0.00114345	0.948297	0.343075	0.159383	0.3484	0.880169
PGS000999	Comparative body size at age 10	HP:0002033	Poor suck	7	-0.000820522	0.00108546	-0.755921	0.449772	0.145531	0.4552	0.880169
PGS001001	Getting up in morning	HP:0002033	Poor suck	7	-0.000423147	0.00113717	-0.372106	0.709847	0.127233	0.7114	0.880169
PGS001003	Number of medications taken	HP:0002033	Poor suck	7	0.000909432	0.00110123	0.825834	0.408982	0.150204	0.4079	0.880169
PGS001009	PEF	HP:0002033	Poor suck	7	0.00114338	0.00112358	1.01762	0.308963	0.165139	0.311	0.880169
PGS001010	PEF pred. ratio	HP:0002033	Poor suck	7	0.000690534	0.00113004	0.611069	0.541213	0.137163	0.5457	0.880169
PGS001011	Viral warts (time-to-event)	HP:0002033	Poor suck	7	-0.000576607	0.00110829	-0.520267	0.602926	0.132821	0.651	0.880169
PGS001012	Number of falls in the last year	HP:0002033	Poor suck	7	0.000408472	0.0011237	0.363507	0.716259	0.126965	0.7161	0.880169
PGS001013	Macular degeneration	HP:0002033	Poor suck	7	-0.000840878	0.00111553	-0.753794	0.451048	0.145395	0.4558	0.880169
PGS001014	Other disorders of pancreatic internal secretion (time-to-event)	HP:0002033	Poor suck	7	0.000552357	0.00110896	0.498084	0.618471	0.131867	0.6226	0.880169
PGS001015	Enlarged prostate	HP:0002033	Poor suck	7	0.00115426	0.00111183	1.03816	0.299301	0.166923	0.3113	0.880169
PGS001016	Sensitivity / hurt feelings	HP:0002033	Poor suck	7	0.00154043	0.00110156	1.3984	0.162123	0.203983	0.1594	0.880169
PGS001017	Suffer from 'nerves'	HP:0002033	Poor suck	7	0.00199001	0.00111856	1.77907	0.0753561	0.255009	0.0762	0.880169
PGS001019	Attending social / leisure activities (regular attendance at a gym or sports club)	HP:0002033	Poor suck	7	0.000501126	0.00112163	0.446785	0.655071	0.129818	0.651	0.880169
PGS001021	Feelings of worry or anxiety	HP:0002033	Poor suck	7	0.000914051	0.00112385	0.81332	0.416117	0.149337	0.4208	0.880169
PGS001025	Nonrheumatic aortic valve disorders (time-to-event)	HP:0002033	Poor suck	7	-0.00112907	0.00111668	-1.01109	0.312076	0.16458	0.317	0.880169
PGS001026	Forearm or wrist fracture	HP:0002033	Poor suck	7	0.000859245	0.00113328	0.758196	0.448409	0.145676	0.4548	0.880169
PGS001027	Internal derangement of knee (time-to-event)	HP:0002033	Poor suck	7	0.000346463	0.00112474	0.308038	0.758081	0.125391	0.761	0.880169
PGS001028	Diabetic eye disease	HP:0002033	Poor suck	7	0.00100975	0.00112694	0.896008	0.37034	0.155308	0.3766	0.880169
PGS001029	Other disorders of cornea (time-to-event)	HP:0002033	Poor suck	7	-0.00136412	0.00112606	-1.21141	0.225859	0.183382	0.2223	0.880169
PGS001030	Pulmonary fibrosis	HP:0002033	Poor suck	7	-0.000635411	0.00108226	-0.587113	0.557184	0.13595	0.5636	0.880169
PGS001031	Fibroblastic disorders (time-to-event)	HP:0002033	Poor suck	7	-0.00146372	0.00111276	-1.31539	0.188506	0.194474	0.1953	0.880169
PGS001033	Other coagulation defects (time-to-event)	HP:0002033	Poor suck	7	-0.000707265	0.00112092	-0.63097	0.528121	0.138208	0.7064	0.880169
PGS001036	Epstein Barr virus nuclear antigen 1 IgG seropositivity	HP:0002033	Poor suck	7	-0.000853777	0.00111392	-0.766465	0.443476	0.146209	0.4432	0.880169
PGS001040	Non melanoma skin cancer	HP:0002033	Poor suck	7	-0.000935619	0.0011329	-0.825864	0.408965	0.150206	0.4034	0.880169
PGS001042	Thyrotoxicosis [hyperthyroidism] (time-to-event)	HP:0002033	Poor suck	7	0.000309065	0.00111593	0.276957	0.781837	0.124622	0.7815	0.880169
PGS001044	Glucosamine intake	HP:0002033	Poor suck	7	0.000403879	0.00111194	0.36322	0.716473	0.126957	0.7114	0.880169
PGS001048	NSTEMI (algorithmically-defined)	HP:0002033	Poor suck	7	0.00115575	0.00110031	1.05039	0.293648	0.168001	0.2941	0.880169
PGS001049	Risk taking behaviour	HP:0002033	Poor suck	7	0.000818693	0.00110012	0.744183	0.45684	0.144787	0.4627	0.880169
PGS001050	Diaphragmatic hernia (time-to-event)	HP:0002033	Poor suck	7	-0.000339471	0.00111827	-0.303569	0.761483	0.125275	0.7677	0.880169
PGS001070	Volume of ventricular cerebrospinal fluid (normalised for head size)	HP:0002033	Poor suck	7	-0.00154757	0.0011167	-1.38584	0.165926	0.202507	0.1742	0.880169
PGS001078	Monocyte %	HP:0002033	Poor suck	7	-0.00219879	0.00111196	-1.97739	0.0481135	0.286409	0.047	0.880169
PGS001080	Freq. of tiredness / lethargy in last 2 weeks	HP:0002033	Poor suck	7	-0.000752431	0.00110144	-0.683131	0.494591	0.141105	0.4945	0.880169
PGS001081	JC VP1 antigen for Human Polyomavirus JCV	HP:0002033	Poor suck	7	-0.000497516	0.00111139	-0.447651	0.654446	0.129851	0.6584	0.880169
PGS001082	MC VP1 antigen for Merkel Cell Polyomavirus	HP:0002033	Poor suck	7	0.00178021	0.00111332	1.599	0.109954	0.229354	0.1076	0.880169
PGS001090	Often felt loved as a child	HP:0002033	Poor suck	7	-0.00154798	0.00111298	-1.39084	0.164405	0.203093	0.1673	0.880169
PGS001091	Loneliness	HP:0002033	Poor suck	7	0.000962198	0.00112202	0.857556	0.391225	0.15246	0.3889	0.880169
PGS001100	Spherical power (right eye)	HP:0002033	Poor suck	7	-0.000349516	0.00110888	-0.315199	0.752638	0.125579	0.7503	0.880169
PGS001102	Body fat percentage (left arm)	HP:0002033	Poor suck	7	-0.000542481	0.001108	-0.489602	0.624461	0.131512	0.6258	0.880169
PGS001103	Body fat percentage (left leg)	HP:0002033	Poor suck	7	0.000876474	0.00110289	0.794705	0.426865	0.148072	0.423	0.880169
PGS001104	Body fat percentage (right leg)	HP:0002033	Poor suck	7	0.00082587	0.00110136	0.749864	0.453411	0.145145	0.446	0.880169
PGS001105	Body fat percentage (trunk fat)	HP:0002033	Poor suck	7	-0.00096601	0.00112357	-0.859769	0.390004	0.15262	0.3885	0.880169
PGS001106	Percentage of right arm fat	HP:0002033	Poor suck	7	-0.000709279	0.00110874	-0.639718	0.522418	0.138678	0.5162	0.880169
PGS001107	UACR [> 30 mg/g]	HP:0002033	Poor suck	7	-0.000370967	0.00109299	-0.339407	0.734334	0.126249	0.7381	0.880169
PGS001108	Basal metabolic rate	HP:0002033	Poor suck	7	-0.000594633	0.00110169	-0.539748	0.589421	0.133694	0.5919	0.880169
PGS001109	Vasomotor and allergic rhinitis (time-to-event)	HP:0002033	Poor suck	7	-0.000527566	0.00111271	-0.474128	0.635452	0.130882	0.6357	0.880169
PGS001110	Reactive arthropathies (time-to-event)	HP:0002033	Poor suck	7	0.000489923	0.00112007	0.437405	0.661857	0.129467	0.6646	0.880169
PGS001111	Male genital tract cancer	HP:0002033	Poor suck	7	-0.000346138	0.00111613	-0.310124	0.756494	0.125445	0.7541	0.880169
PGS001112	Aspirin	HP:0002033	Poor suck	7	0.000791862	0.00110827	0.714506	0.474985	0.142958	0.4804	0.880169
PGS001114	Ibuprofen use self-reported	HP:0002033	Poor suck	7	-0.00205049	0.00111807	-1.83396	0.0667859	0.263369	0.0625	0.880169
PGS001115	Paracetamol use self-reported	HP:0002033	Poor suck	7	-0.00072074	0.00111236	-0.64794	0.517087	0.139125	0.5113	0.880169
PGS001117	Started insulin within one year diagnosis of diabetes	HP:0002033	Poor suck	7	0.000853765	0.00110173	0.774935	0.438456	0.146761	0.4404	0.880169
PGS001118	Taking other prescription medications	HP:0002033	Poor suck	7	-0.000844913	0.00113315	-0.745631	0.455965	0.144878	0.4541	0.880169
PGS001119	Left hand grip strength	HP:0002033	Poor suck	7	0.00101941	0.00111107	0.917501	0.358974	0.156955	0.3494	0.880169
PGS001120	Right hand grip strength	HP:0002033	Poor suck	7	0.00100989	0.00112065	0.901162	0.367594	0.1557	0.3853	0.880169
PGS001127	Never Smoker	HP:0002033	Poor suck	7	0.00051561	0.00111579	0.462102	0.644051	0.130406	0.6407	0.880169
PGS001131	Zoster [herpes zoster] (time-to-event)	HP:0002033	Poor suck	7	0.00113467	0.00112929	1.00476	0.315114	0.164041	0.3113	0.880169
PGS001132	Family history of chronic bronchitis/emphysema	HP:0002033	Poor suck	7	-0.00093141	0.0011098	-0.839263	0.401407	0.151148	0.4012	0.880169
PGS001135	Arthritis (nos)	HP:0002033	Poor suck	7	0.000792261	0.00112609	0.703553	0.481781	0.142301	0.4788	0.880169
PGS001136	Hematologic disease, genetic	HP:0002033	Poor suck	7	0.00147379	0.001089	1.35334	0.176077	0.198749	0.1448	0.880169
PGS001137	Retinal detachment	HP:0002033	Poor suck	7	0.000438219	0.00110539	0.396439	0.691817	0.128023	0.6903	0.880169
PGS001138	Rheumatoid factor [> 16 IU/mL]	HP:0002033	Poor suck	7	0.000381777	0.00110896	0.344266	0.730677	0.12639	0.7299	0.880169
PGS001140	Seborrheic keratosis (time-to-event)	HP:0002033	Poor suck	7	-0.000603068	0.00110393	-0.546293	0.584916	0.133995	0.5854	0.880169
PGS001141	Facial ageing (looking younger than you are)	HP:0002033	Poor suck	7	-0.000346414	0.00110873	-0.312443	0.754731	0.125506	0.7581	0.880169
PGS001142	Volume of grey matter in Intracalcarine Cortex (R)	HP:0002033	Poor suck	7	0.00140933	0.0011248	1.25296	0.210345	0.187705	0.2134	0.880169
PGS001143	Volume of grey matter in Parietal Operculum Cortex (R)	HP:0002033	Poor suck	7	0.00100372	0.00110513	0.908239	0.363844	0.156241	0.3658	0.880169
PGS001144	Arm fat mass (L)	HP:0002033	Poor suck	7	-0.000881436	0.00109546	-0.804625	0.421117	0.148742	0.4198	0.880169
PGS001145	Arm fat mass (R)	HP:0002033	Poor suck	7	-0.000708348	0.00109466	-0.647097	0.517632	0.139079	0.5208	0.880169
PGS001146	Arm fat-free mass (R)	HP:0002033	Poor suck	7	-0.000345425	0.0011029	-0.313196	0.754159	0.125526	0.7531	0.880169
PGS001147	Leg fat mass (R)	HP:0002033	Poor suck	7	-0.000804057	0.00109871	-0.731821	0.46435	0.144016	0.4626	0.880169
PGS001148	Trunk fat mass	HP:0002033	Poor suck	7	-0.000995362	0.00111151	-0.895506	0.370608	0.155271	0.3694	0.880169
PGS001154	Impedance (left arm)	HP:0002033	Poor suck	7	-0.000762166	0.00110783	-0.687982	0.491531	0.141386	0.4934	0.880169
PGS001155	Impedance (left leg)	HP:0002033	Poor suck	7	0.000862593	0.00109702	0.786307	0.431767	0.147511	0.4336	0.880169
PGS001156	Impedance (right arm)	HP:0002033	Poor suck	7	-0.00116507	0.00109962	-1.05952	0.28947	0.168816	0.2868	0.880169
PGS001157	Impedance (right leg)	HP:0002033	Poor suck	7	0.000579828	0.00109683	0.528638	0.597106	0.133193	0.5946	0.880169
PGS001158	Left leg mass (predicted)	HP:0002033	Poor suck	7	-0.000693721	0.00109606	-0.632923	0.526845	0.138312	0.5234	0.880169
PGS001159	Right leg mass (predicted)	HP:0002033	Poor suck	7	-0.000766344	0.00109563	-0.699454	0.484337	0.142058	0.478	0.880169
PGS001165	Arm fat free mass (L)	HP:0002033	Poor suck	7	-0.000682173	0.00110505	-0.617323	0.537081	0.137488	0.5377	0.880169
PGS001166	Leg fat free mass (L)	HP:0002033	Poor suck	7	-0.000713513	0.00109656	-0.650686	0.515313	0.139276	0.5177	0.880169
PGS001167	Leg fat-free mass (R)	HP:0002033	Poor suck	7	-0.00076852	0.00109533	-0.701635	0.482976	0.142187	0.4885	0.880169
PGS001169	Whole body fat free mass	HP:0002033	Poor suck	7	-0.000631982	0.00110503	-0.571915	0.567434	0.135206	0.5591	0.880169
PGS001172	Eosinophill count	HP:0002033	Poor suck	7	-0.000446913	0.00110757	-0.403509	0.68661	0.128262	0.6883	0.880169
PGS001174	Cholelithiasis (time-to-event)	HP:0002033	Poor suck	7	-0.00154239	0.00111709	-1.38072	0.167496	0.201909	0.1579	0.880169
PGS001180	Lung function (FEV1/FVC)	HP:0002033	Poor suck	7	0.000689946	0.00113005	0.610547	0.541558	0.137136	0.5476	0.880169
PGS001181	Other hypothyroidism (time-to-event)	HP:0002033	Poor suck	7	0.0014782	0.00110901	1.33289	0.182695	0.196431	0.1766	0.880169
PGS001185	Intra-ocular pressure, Goldmann-correlated ¬Æ	HP:0002033	Poor suck	7	-0.00092308	0.00110842	-0.83279	0.405047	0.150691	0.4094	0.880169
PGS001230	Body weight	HP:0002033	Poor suck	7	-0.00103911	0.0010958	-0.948265	0.343091	0.15938	0.3438	0.880169
PGS001234	Left arm mass (predicted)	HP:0002033	Poor suck	7	-0.000861695	0.00110818	-0.777573	0.436898	0.146934	0.4429	0.880169
PGS001235	Right arm mass (predicted)	HP:0002033	Poor suck	7	-0.00052246	0.0011042	-0.473158	0.636144	0.130843	0.6375	0.880169
PGS001236	Lung function (FEV1)	HP:0002033	Poor suck	7	0.000746612	0.00113042	0.660475	0.509014	0.139818	0.5097	0.880169
PGS001237	Lung function (FVC)	HP:0002033	Poor suck	7	0.000590149	0.00111363	0.529934	0.596207	0.13325	0.5938	0.880169
PGS001242	Ankle spacing width (L)	HP:0002033	Poor suck	7	-0.00165946	0.00109703	-1.51268	0.130493	0.218023	0.1379	0.880169
PGS001243	Ankle spacing width (R)	HP:0002033	Poor suck	7	-0.00116544	0.00110705	-1.05274	0.292566	0.168211	0.2995	0.880169
PGS001250	Calculus of kidney and ureter (time-to-event)	HP:0002033	Poor suck	7	0.000642822	0.00112162	0.573121	0.566617	0.135264	0.5654	0.880169
PGS001251	Other interstitial pulmonary diseases (time-to-event)	HP:0002033	Poor suck	7	-0.000871266	0.00108527	-0.802806	0.422167	0.148619	0.4287	0.880169
PGS001254	Dupuytren's contracture	HP:0002033	Poor suck	7	0.000394233	0.00112304	0.351041	0.725588	0.126589	0.7297	0.880169
PGS001259	Hayfever/allergic rhinitis	HP:0002033	Poor suck	7	-0.00141782	0.00112516	-1.2601	0.207756	0.188463	0.2091	0.880169
PGS001262	Vascular/heart problems diagnosed by doctor Angina	HP:0002033	Poor suck	7	0.00117893	0.00110981	1.06228	0.288216	0.169063	0.2846	0.880169
PGS001263	Atrial flutter	HP:0002033	Poor suck	7	0.00097448	0.00113457	0.8589	0.390483	0.152557	0.3867	0.880169
PGS001264	Deep vein thrombosis	HP:0002033	Poor suck	7	0.000341458	0.00110432	0.309203	0.757194	0.125421	0.7503	0.880169
PGS001274	Osteoporosis without pathological fracture (time-to-event)	HP:0002033	Poor suck	7	-0.000798532	0.00110768	-0.720906	0.471038	0.143346	0.4785	0.880169
PGS001275	Other retinal disorders (time-to-event)	HP:0002033	Poor suck	7	-0.00142149	0.00111869	-1.27067	0.203972	0.189592	0.2095	0.880169
PGS001276	Retinal disorders in diseases classified elsewhere (time-to-event)	HP:0002033	Poor suck	7	0.00114325	0.0011208	1.02003	0.307818	0.165347	0.3124	0.880169
PGS001277	PE +/- DVT	HP:0002033	Poor suck	7	0.00056247	0.00109926	0.511682	0.608922	0.132447	0.6148	0.880169
PGS001278	previously: Blood clot in the leg (DVT) or lung	HP:0002033	Poor suck	7	0.000567088	0.00110916	0.511277	0.609205	0.132429	0.6011	0.880169
PGS001280	PE (time-to-event)	HP:0002033	Poor suck	7	0.000604182	0.00109972	0.549394	0.582787	0.134138	0.5832	0.880169
PGS001281	Migraine	HP:0002033	Poor suck	7	-0.00119867	0.00111956	-1.07066	0.284432	0.169818	0.2816	0.880169
PGS001282	Migraine (time-to-event)	HP:0002033	Poor suck	7	-0.000738781	0.00113267	-0.652248	0.514304	0.139362	0.5109	0.880169
PGS001284	Allergic disease (hay fever, allergic rhinitis, or eczema)	HP:0002033	Poor suck	7	0.00215702	0.00112718	1.91365	0.0557855	0.275957	0.0586	0.880169
PGS001285	Allergic disease (hay fever, rhinitis, or eczema) (diagnosed by doctor)	HP:0002033	Poor suck	7	0.00227982	0.00112668	2.02348	0.0431357	0.294179	0.0422	0.880169
PGS001287	Psoriatic arthropathy	HP:0002033	Poor suck	7	0.00109385	0.00111399	0.981919	0.32624	0.162124	0.3336	0.880169
PGS001292	Family history of prostate cancer	HP:0002033	Poor suck	7	0.000464131	0.00112474	0.412657	0.679895	0.128578	0.6845	0.880169
PGS001293	Other diseases of liver (time-to-event)	HP:0002033	Poor suck	7	-0.00146631	0.001096	-1.33788	0.181066	0.196993	0.1814	0.880169
PGS001296	Insulin-dependent diabetes mellitus (time-to-event)	HP:0002033	Poor suck	7	0.000611841	0.00110495	0.553725	0.579819	0.13434	0.5797	0.880169
PGS001301	Malabsorption/coeliac disease	HP:0002033	Poor suck	7	-0.000856957	0.00109574	-0.782079	0.434246	0.147231	0.4359	0.880169
PGS001303	Other cataract (time-to-event)	HP:0002033	Poor suck	7	-0.000940001	0.0011064	-0.849605	0.395631	0.151886	0.3896	0.880169
PGS001308	Sjogren's syndrome/sicca syndrome	HP:0002033	Poor suck	7	0.000600032	0.00112884	0.531549	0.595088	0.133323	0.6003	0.880169
PGS001309	Other rheumatoid arthritis (time-to-event)	HP:0002033	Poor suck	7	0.00134093	0.00112373	1.19329	0.232877	0.181542	0.2367	0.880169
PGS001314	Acute myocardial infarction (time-to-event)	HP:0002033	Poor suck	7	0.000743227	0.00110293	0.673868	0.500461	0.140573	0.4887	0.880169
PGS001317	Vascular/heart problems diagnosed by doctor Heart attack	HP:0002033	Poor suck	7	-0.000865022	0.00110922	-0.779845	0.43556	0.147083	0.4304	0.880169
PGS001318	Disorders of lipoprotein metabolism and other lipidaemias (time-to-event)	HP:0002033	Poor suck	7	-0.00191617	0.00109734	-1.7462	0.0809058	0.250122	0.0766	0.880169
PGS001319	Other metabolic disorders (time-to-event)	HP:0002033	Poor suck	7	0.0015723	0.00110061	1.42857	0.15326	0.207583	0.1128	0.880169
PGS001321	Eye problems/disorders (Glaucoma)	HP:0002033	Poor suck	7	-0.000491609	0.00111506	-0.440883	0.659338	0.129596	0.6572	0.880169
PGS001324	Family history of high blood pressure	HP:0002033	Poor suck	7	0.00122519	0.00111035	1.10343	0.269952	0.172827	0.2672	0.880169
PGS001326	Emphysema	HP:0002033	Poor suck	7	0.00105952	0.00111656	0.948917	0.34276	0.159432	0.3435	0.880169
PGS001327	Diabetes	HP:0002033	Poor suck	7	0.000735265	0.00112174	0.655466	0.512232	0.139539	0.5091	0.880169
PGS001329	Unspecified diabetes mellitus (time-to-event)	HP:0002033	Poor suck	7	0.00100625	0.00111714	0.90074	0.367818	0.155668	0.3659	0.880169
PGS001330	Crohn's disease [regional enteritis] (time-to-event)	HP:0002033	Poor suck	7	-0.00101958	0.00113554	-0.897885	0.369338	0.155451	0.3654	0.880169
PGS001331	Crohns disease	HP:0002033	Poor suck	7	-0.00104971	0.00113079	-0.928302	0.353346	0.157797	0.3547	0.880169
PGS001333	Chronic obstructive pulmonary disease (algorithmically-defined)	HP:0002033	Poor suck	7	-0.000429467	0.00110162	-0.389852	0.696681	0.127804	0.6989	0.880169
PGS001334	Other chronic obstructive pulmonary disease (time-to-event)	HP:0002033	Poor suck	7	-0.00116338	0.00112355	-1.03545	0.300563	0.166686	0.2953	0.880169
PGS001337	Family history of breast cancer	HP:0002033	Poor suck	7	0.000874582	0.00111281	0.785925	0.43199	0.147486	0.4317	0.880169
PGS001339	Atrial fibrillation and flutter (time-to-event)	HP:0002033	Poor suck	7	0.00132216	0.00114269	1.15706	0.247366	0.177946	0.2418	0.880169
PGS001343	Asthma (algorithmically-defined)	HP:0002033	Poor suck	7	0.00236692	0.00112922	2.09606	0.0361831	0.306773	0.0389	0.880169
PGS001344	Asthma (diagnosed by doctor)	HP:0002033	Poor suck	7	0.00229869	0.001126	2.04146	0.0413162	0.297257	0.0426	0.880169
PGS001346	Asthma (time-to-event)	HP:0002033	Poor suck	7	0.00222562	0.00112096	1.98546	0.0472088	0.287756	0.0467	0.880169
PGS001347	Family history of Alzheimer's/dementia	HP:0002033	Poor suck	7	-0.000764732	0.00115226	-0.663679	0.506961	0.139997	0.5255	0.880169
PGS001350	Fasting glucose	HP:0002033	Poor suck	7	0.000379337	0.00113545	0.334086	0.738344	0.126098	0.7341	0.880169
PGS001351	Fasting insulin	HP:0002033	Poor suck	7	-0.000434563	0.00111593	-0.389419	0.697001	0.12779	0.6984	0.880169
PGS001352	Glycated haemoglobin levels (HbA1c)	HP:0002033	Poor suck	7	-0.000412476	0.00111967	-0.368392	0.712614	0.127117	0.7116	0.880169
PGS001358	3mm cylindrical power (R)	HP:0002033	Poor suck	7	0.000310712	0.00110817	0.280384	0.779208	0.124703	0.7792	0.880169
PGS001361	3mm strong meridian angle (L)	HP:0002033	Poor suck	7	0.000646682	0.00112714	0.573737	0.5662	0.135294	0.5594	0.880169
PGS001364	6mm cylindrical power angle (L)	HP:0002033	Poor suck	7	0.000308321	0.00111115	0.277478	0.781437	0.124634	0.7892	0.880169
PGS001365	6mm strong meridian (L)	HP:0002033	Poor suck	7	0.000982069	0.00111316	0.882235	0.377739	0.154274	0.371	0.880169
PGS001367	6mm weak meridian (L)	HP:0002033	Poor suck	7	0.000442228	0.00110614	0.399794	0.689344	0.128136	0.6919	0.880169
PGS001368	6mm weak meridian (R)	HP:0002033	Poor suck	7	0.000527117	0.00110385	0.477525	0.633032	0.131019	0.6295	0.880169
PGS001370	Age asthma diagnosed	HP:0002033	Poor suck	7	-0.00246606	0.00113534	-2.17208	0.0299485	0.320438	0.0317	0.880169
PGS001371	Age diabetes diagnosed	HP:0002033	Poor suck	7	-0.000711386	0.00109646	-0.6488	0.51653	0.139172	0.5143	0.880169
PGS001372	Age hayfever or allergic rhinitis diagnosed by doctor	HP:0002033	Poor suck	7	0.000497423	0.0011044	0.450402	0.652462	0.129955	0.6525	0.880169
PGS001373	Age started wearing glasses or contact lenses	HP:0002033	Poor suck	7	0.000707925	0.00110842	0.638682	0.523092	0.138622	0.5189	0.880169
PGS001374	Age stopped smoking	HP:0002033	Poor suck	7	-0.000675697	0.0011189	-0.603896	0.545971	0.136795	0.5445	0.880169
PGS001375	Average heart rate	HP:0002033	Poor suck	7	-0.000861256	0.00111298	-0.773826	0.439111	0.146688	0.4417	0.880169
PGS001376	Average number of times bowels opened per day	HP:0002033	Poor suck	7	-0.000462069	0.00112663	-0.410133	0.681745	0.12849	0.69	0.880169
PGS001377	Basophill %	HP:0002033	Poor suck	7	-0.00101926	0.00109934	-0.927158	0.353939	0.157708	0.3488	0.880169
PGS001379	Body surface area	HP:0002033	Poor suck	7	0.000285489	0.00111446	0.256169	0.797843	0.124154	0.8012	0.880169
PGS001380	Corneal hysteresis (L)	HP:0002033	Poor suck	7	-0.000480182	0.00111798	-0.429508	0.667593	0.129178	0.665	0.880169
PGS001381	Corneal hysteresis (R)	HP:0002033	Poor suck	7	0.000913358	0.00112145	0.814445	0.415472	0.149414	0.4151	0.880169
PGS001384	Degree bothered by feeling tired all the time in the last 3 months	HP:0002033	Poor suck	7	-0.00152969	0.00109031	-1.40298	0.160753	0.204525	0.1649	0.880169
PGS001385	Degree bothered by headaches in the last 3 months	HP:0002033	Poor suck	7	-0.000773277	0.00111022	-0.696511	0.486178	0.141885	0.4868	0.880169
PGS001386	Degree bothered by pain in arms/legs/joints in the past 3 months	HP:0002033	Poor suck	7	0.000334886	0.00112564	0.297508	0.766105	0.125121	0.7706	0.880169
PGS001390	Duodenal ulcer (time-to-event)	HP:0002033	Poor suck	7	-0.000353472	0.00112262	-0.314863	0.752893	0.125571	0.7588	0.880169
PGS001392	Family history of lung cancer	HP:0002033	Poor suck	7	0.000385332	0.00110026	0.350219	0.726205	0.126565	0.7196	0.880169
PGS001393	Father's age at death	HP:0002033	Poor suck	7	-0.000878099	0.00111396	-0.788267	0.430619	0.147641	0.431	0.880169
PGS001395	Frequency of discomfort/pain in abdomen in last 3 months	HP:0002033	Poor suck	7	-0.000367329	0.00111444	-0.329608	0.741726	0.125972	0.7415	0.880169
PGS001396	Frequency of unenthusiasm / disinterest in last 2 weeks	HP:0002033	Poor suck	7	0.000499148	0.0011187	0.446187	0.655503	0.129795	0.6554	0.880169
PGS001397	Frequency of walking for pleasure in last 4 weeks	HP:0002033	Poor suck	7	-0.00055319	0.00111401	-0.496577	0.619533	0.131803	0.6118	0.880169
PGS001398	Friendship satisfaction	HP:0002033	Poor suck	7	0.00111956	0.00113418	0.987116	0.323687	0.162556	0.3285	0.880169
PGS001401	Health satisfaction	HP:0002033	Poor suck	7	-0.00126882	0.00111197	-1.14106	0.253961	0.176393	0.2553	0.880169
PGS001407	HTLV-1 gag antigen for Human T-Lymphotropic Virus 1	HP:0002033	Poor suck	7	-0.0011345	0.00112581	-1.00772	0.31369	0.164293	0.3182	0.880169
PGS001409	Intra-ocular pressure, corneal-compensated (L)	HP:0002033	Poor suck	7	-0.000991248	0.00111044	-0.892659	0.372131	0.155055	0.3786	0.880169
PGS001410	Intra-ocular pressure, corneal-compensated (R)	HP:0002033	Poor suck	7	-0.00100824	0.00113755	-0.886326	0.375532	0.154579	0.3806	0.880169
PGS001411	Intra-ocular pressure, Goldmann-correlated (L)	HP:0002033	Poor suck	7	-0.00161898	0.00111973	-1.44587	0.148346	0.209681	0.1519	0.880169
PGS001412	LV ejection fraction	HP:0002033	Poor suck	7	0.000373859	0.00112611	0.331993	0.739924	0.126039	0.7377	0.880169
PGS001413	LV stroke volume	HP:0002033	Poor suck	7	0.000334747	0.00112225	0.298283	0.765513	0.125141	0.772	0.880169
PGS001414	Lymphocyte %	HP:0002033	Poor suck	7	0.00166107	0.00108756	1.52734	0.126811	0.219902	0.1247	0.880169
PGS001415	Mean FA in anterior limb of internal capsule on FA skeleton (L)	HP:0002033	Poor suck	7	0.000284669	0.0011112	0.256182	0.797832	0.124154	0.7954	0.880169
PGS001416	Mean FA in anterior limb of internal capsule on FA skeleton (R)	HP:0002033	Poor suck	7	-0.000841893	0.00113546	-0.741458	0.458489	0.144616	0.4597	0.880169
PGS001417	Mean FA in body of corpus callosum on FA skeleton	HP:0002033	Poor suck	7	0.000458109	0.00113307	0.404308	0.686023	0.12829	0.6915	0.880169
PGS001418	Mean FA in cerebral peduncle on FA skeleton (L)	HP:0002033	Poor suck	7	-0.00147478	0.00112461	-1.31137	0.189859	0.194029	0.182	0.880169
PGS001419	Mean FA in cingulum cingulate gyrus on FA skeleton (L)	HP:0002033	Poor suck	7	-0.000484529	0.00114181	-0.424351	0.671348	0.128992	0.6742	0.880169
PGS001420	Mean FA in cingulum cingulate gyrus on FA skeleton (R)	HP:0002033	Poor suck	7	0.000285733	0.00114523	0.249497	0.802998	0.124011	0.8025	0.880169
PGS001421	Mean FA in cingulum hippocampus on FA skeleton (L)	HP:0002033	Poor suck	7	0.000682542	0.00112219	0.608223	0.543098	0.137016	0.5568	0.880169
PGS001422	Mean FA in cingulum hippocampus on FA skeleton (R)	HP:0002033	Poor suck	7	-0.000736241	0.00112113	-0.656694	0.511442	0.139608	0.5169	0.880169
PGS001423	Mean FA in corticospinal tract on FA skeleton (R)	HP:0002033	Poor suck	7	-0.000396161	0.00109743	-0.360991	0.718139	0.126888	0.7151	0.880169
PGS001424	Mean FA in external capsule on FA skeleton (R)	HP:0002033	Poor suck	7	-0.00233377	0.00111545	-2.09222	0.0365253	0.306096	0.0349	0.880169
PGS001425	Mean FA in fornix cres+stria terminalis on FA skeleton (R)	HP:0002033	Poor suck	7	0.000909476	0.00112219	0.810449	0.417763	0.14914	0.4213	0.880169
PGS001426	Mean FA in fornix on FA skeleton	HP:0002033	Poor suck	7	0.000658997	0.0011218	0.587448	0.556959	0.135967	0.5515	0.880169
PGS001427	Mean FA in genu of corpus callosum on FA skeleton	HP:0002033	Poor suck	7	-0.000337339	0.00114769	-0.293928	0.768839	0.125032	0.7698	0.880169
PGS001428	Mean FA in inferior cerebellar peduncle on FA skeleton (R)	HP:0002033	Poor suck	7	-0.000673462	0.00109533	-0.614846	0.538715	0.137359	0.5429	0.880169
PGS001432	Mean FA in posterior thalamic radiation on FA skeleton (L)	HP:0002033	Poor suck	7	-0.00058246	0.00110915	-0.525143	0.599533	0.133037	0.5953	0.880169
PGS001433	Mean FA in posterior thalamic radiation on FA skeleton (R)	HP:0002033	Poor suck	7	-0.000376843	0.00113226	-0.332825	0.739296	0.126062	0.7378	0.880169
PGS001434	Mean FA in retrolenticular part of internal capsule on FA skeleton (L)	HP:0002033	Poor suck	7	0.000978167	0.00110704	0.883586	0.37701	0.154375	0.3755	0.880169
PGS001435	Mean FA in retrolenticular part of internal capsule on FA skeleton (R)	HP:0002033	Poor suck	7	0.00056103	0.00112439	0.498964	0.617851	0.131904	0.6233	0.880169
PGS001437	Mean FA in sagittal stratum on FA skeleton (R)	HP:0002033	Poor suck	7	0.000497928	0.00113385	0.43915	0.660593	0.129532	0.6528	0.880169
PGS001438	Mean FA in splenium of corpus callosum on FA skeleton	HP:0002033	Poor suck	7	0.000889923	0.00109682	0.811367	0.417236	0.149203	0.4083	0.880169
PGS001439	Mean FA in superior cerebellar peduncle on FA skeleton (L)	HP:0002033	Poor suck	7	-0.000931537	0.00110829	-0.840515	0.400704	0.151237	0.3972	0.880169
PGS001440	Mean FA in superior cerebellar peduncle on FA skeleton (R)	HP:0002033	Poor suck	7	-0.000392613	0.0011118	-0.353132	0.724021	0.126651	0.7248	0.880169
PGS001441	Mean FA in superior corona radiata on FA skeleton (L)	HP:0002033	Poor suck	7	-0.000393375	0.00112929	-0.348338	0.727617	0.126509	0.7245	0.880169
PGS001443	Mean FA in superior fronto-occipital fasciculus on FA skeleton (L)	HP:0002033	Poor suck	7	0.00200451	0.00110416	1.81541	0.0695873	0.260516	0.069	0.880169
PGS001444	Mean FA in superior fronto-occipital fasciculus on FA skeleton (R)	HP:0002033	Poor suck	7	0.00180709	0.00110012	1.64262	0.100594	0.235319	0.1035	0.880169
PGS001446	Mean FA in superior longitudinal fasciculus on FA skeleton (R)	HP:0002033	Poor suck	7	0.000556055	0.00111345	0.499398	0.617546	0.131922	0.618	0.880169
PGS001447	Mean FA in tapetum on FA skeleton (L)	HP:0002033	Poor suck	7	0.00111133	0.00112456	0.988234	0.323139	0.16265	0.326	0.880169
PGS001449	Mean FA in uncinate fasciculus on FA skeleton (R)	HP:0002033	Poor suck	7	0.00078517	0.00113356	0.692657	0.488593	0.141658	0.4875	0.880169
PGS001450	Mean ICVF in anterior corona radiata on FA skeleton (L)	HP:0002033	Poor suck	7	-0.000705507	0.00111153	-0.634719	0.525673	0.138408	0.5265	0.880169
PGS001451	Mean ICVF in anterior corona radiata on FA skeleton (R)	HP:0002033	Poor suck	7	-0.00144083	0.00111528	-1.29189	0.196521	0.191888	0.2005	0.880169
PGS001452	Mean ICVF in anterior limb of internal capsule on FA skeleton (L)	HP:0002033	Poor suck	7	-0.000663054	0.00112447	-0.589661	0.555475	0.136077	0.5654	0.880169
PGS001453	Mean ICVF in anterior limb of internal capsule on FA skeleton (R)	HP:0002033	Poor suck	7	-0.00111088	0.00112497	-0.987474	0.323511	0.162586	0.327	0.880169
PGS001454	Mean ICVF in body of corpus callosum on FA skeleton	HP:0002033	Poor suck	7	0.000682467	0.00110324	0.618603	0.536238	0.137555	0.5431	0.880169
PGS001455	Mean ICVF in cerebral peduncle on FA skeleton (L)	HP:0002033	Poor suck	7	0.000674271	0.00111725	0.603511	0.546227	0.136775	0.5436	0.880169
PGS001459	Mean ICVF in cingulum hippocampus on FA skeleton (L)	HP:0002033	Poor suck	7	0.000311116	0.00110019	0.282783	0.777368	0.12476	0.7729	0.880169
PGS001460	Mean ICVF in cingulum hippocampus on FA skeleton (R)	HP:0002033	Poor suck	7	0.000853685	0.0011053	0.772357	0.43998	0.146592	0.4387	0.880169
PGS001461	Mean ICVF in external capsule on FA skeleton (L)	HP:0002033	Poor suck	7	-0.00172758	0.00110274	-1.56662	0.117338	0.22503	0.1136	0.880169
PGS001462	Mean ICVF in external capsule on FA skeleton (R)	HP:0002033	Poor suck	7	-0.00088266	0.00110228	-0.800758	0.423352	0.14848	0.4252	0.880169
PGS001463	Mean ICVF in fornix cres+stria terminalis on FA skeleton (L)	HP:0002033	Poor suck	7	-0.00123025	0.00110545	-1.1129	0.265866	0.173713	0.2635	0.880169
PGS001464	Mean ICVF in fornix cres+stria terminalis on FA skeleton (R)	HP:0002033	Poor suck	7	-0.000816709	0.00111038	-0.735521	0.462095	0.144245	0.4664	0.880169
PGS001465	Mean ICVF in fornix on FA skeleton	HP:0002033	Poor suck	7	0.00174553	0.00110704	1.57675	0.114988	0.226373	0.1186	0.880169
PGS001466	Mean ICVF in genu of corpus callosum on FA skeleton	HP:0002033	Poor suck	7	0.000782348	0.00110993	0.704864	0.480964	0.142379	0.4875	0.880169
PGS001467	Mean ICVF in inferior cerebellar peduncle on FA skeleton (L)	HP:0002033	Poor suck	7	-0.000737868	0.00111228	-0.663382	0.50715	0.139981	0.5059	0.880169
PGS001468	Mean ICVF in inferior cerebellar peduncle on FA skeleton (R)	HP:0002033	Poor suck	7	0.000781605	0.00110491	0.707392	0.479393	0.14253	0.4805	0.880169
PGS001469	Mean ICVF in medial lemniscus on FA skeleton (L)	HP:0002033	Poor suck	7	-0.000981452	0.0011209	-0.875597	0.381338	0.153781	0.3776	0.880169
PGS001470	Mean ICVF in medial lemniscus on FA skeleton (R)	HP:0002033	Poor suck	7	-0.00192521	0.00110648	-1.73994	0.0820003	0.249201	0.0829	0.880169
PGS001471	Mean ICVF in middle cerebellar peduncle on FA skeleton	HP:0002033	Poor suck	7	-0.00101906	0.00110577	-0.921581	0.356841	0.157272	0.3597	0.880169
PGS001473	Mean ICVF in posterior corona radiata on FA skeleton (R)	HP:0002033	Poor suck	7	-0.000643342	0.00111033	-0.579416	0.562364	0.135571	0.5545	0.880169
PGS001474	Mean ICVF in posterior limb of internal capsule on FA skeleton (L)	HP:0002033	Poor suck	7	-0.000944543	0.00110977	-0.851118	0.39479	0.151995	0.3947	0.880169
PGS001476	Mean ICVF in posterior thalamic radiation on FA skeleton (L)	HP:0002033	Poor suck	7	0.00108787	0.00112129	0.970197	0.332048	0.161157	0.3309	0.880169
PGS001477	Mean ICVF in posterior thalamic radiation on FA skeleton (R)	HP:0002033	Poor suck	7	0.000759225	0.00110655	0.686118	0.492706	0.141277	0.4935	0.880169
PGS001478	Mean ICVF in retrolenticular part of internal capsule on FA skeleton (L)	HP:0002033	Poor suck	7	0.000294555	0.00112519	0.261782	0.793512	0.124277	0.7851	0.880169
PGS001479	Mean ICVF in retrolenticular part of internal capsule on FA skeleton (R)	HP:0002033	Poor suck	7	-0.000620765	0.00111905	-0.554727	0.579134	0.134387	0.5834	0.880169
PGS001482	Mean ICVF in superior cerebellar peduncle on FA skeleton (L)	HP:0002033	Poor suck	7	-0.00146782	0.00111665	-1.31448	0.188812	0.194373	0.1848	0.880169
PGS001483	Mean ICVF in superior cerebellar peduncle on FA skeleton (R)	HP:0002033	Poor suck	7	-0.00144652	0.00111671	-1.29534	0.195329	0.192265	0.1917	0.880169
PGS001484	Mean ICVF in superior corona radiata on FA skeleton (L)	HP:0002033	Poor suck	7	-0.00076046	0.00110411	-0.688756	0.491045	0.141431	0.4925	0.880169
PGS001485	Mean ICVF in superior corona radiata on FA skeleton (R)	HP:0002033	Poor suck	7	-0.000846003	0.00110034	-0.768858	0.442054	0.146364	0.4465	0.880169
PGS001486	Mean ICVF in superior fronto-occipital fasciculus on FA skeleton (L)	HP:0002033	Poor suck	7	-0.000443901	0.00111125	-0.399462	0.689589	0.128125	0.6911	0.880169
PGS001489	Mean ICVF in superior longitudinal fasciculus on FA skeleton (R)	HP:0002033	Poor suck	7	-0.000501537	0.00112143	-0.447231	0.654749	0.129835	0.6493	0.880169
PGS001490	Mean ICVF in tapetum on FA skeleton (L)	HP:0002033	Poor suck	7	-0.000331418	0.00110252	-0.300601	0.763745	0.125199	0.7695	0.880169
PGS001491	Mean ICVF in uncinate fasciculus on FA skeleton (L)	HP:0002033	Poor suck	7	-0.000700582	0.00110993	-0.631195	0.527974	0.13822	0.5237	0.880169
PGS001492	Mean ICVF in uncinate fasciculus on FA skeleton (R)	HP:0002033	Poor suck	7	-0.0012367	0.00110938	-1.11477	0.265061	0.173889	0.2696	0.880169
PGS001493	Mean ISOVF in anterior corona radiata on FA skeleton (L)	HP:0002033	Poor suck	7	-0.00150104	0.00112725	-1.3316	0.183121	0.196285	0.1843	0.880169
PGS001494	Mean ISOVF in anterior corona radiata on FA skeleton (R)	HP:0002033	Poor suck	7	-0.00121149	0.00111997	-1.08172	0.279486	0.170823	0.2805	0.880169
PGS001495	Mean ISOVF in body of corpus callosum on FA skeleton	HP:0002033	Poor suck	7	-0.000727217	0.00115085	-0.631894	0.527517	0.138257	0.5173	0.880169
PGS001496	Mean ISOVF in cingulum cingulate gyrus on FA skeleton (L)	HP:0002033	Poor suck	7	0.00227043	0.00113034	2.00861	0.0446915	0.291653	0.0416	0.880169
PGS001497	Mean ISOVF in cingulum cingulate gyrus on FA skeleton (R)	HP:0002033	Poor suck	7	0.00227323	0.00112248	2.02519	0.0429595	0.294471	0.0409	0.880169
PGS001500	Mean ISOVF in posterior corona radiata on FA skeleton (L)	HP:0002033	Poor suck	7	-0.000732383	0.0010908	-0.671421	0.502018	0.140434	0.4942	0.880169
PGS001501	Mean ISOVF in posterior thalamic radiation on FA skeleton (L)	HP:0002033	Poor suck	7	-0.00110377	0.0011173	-0.987884	0.32331	0.16262	0.3258	0.880169
PGS001503	Mean ISOVF in sagittal stratum on FA skeleton (R)	HP:0002033	Poor suck	7	0.000505227	0.0011013	0.458756	0.646451	0.130276	0.644	0.880169
PGS001505	Mean ISOVF in superior corona radiata on FA skeleton (L)	HP:0002033	Poor suck	7	-0.00179725	0.00112042	-1.60408	0.108829	0.230041	0.1063	0.880169
PGS001506	Mean ISOVF in superior corona radiata on FA skeleton (R)	HP:0002033	Poor suck	7	-0.00068553	0.00113357	-0.604755	0.5454	0.136839	0.543	0.880169
PGS001507	Median T2star in caudate (L)	HP:0002033	Poor suck	7	-0.000530093	0.00111772	-0.474263	0.635356	0.130888	0.6345	0.880169
PGS001509	Median T2star in pallidum (L)	HP:0002033	Poor suck	7	0.000862963	0.00110813	0.778754	0.436203	0.147012	0.441	0.880169
PGS001510	Median T2star in pallidum (R)	HP:0002033	Poor suck	7	-0.00028296	0.00110202	-0.256764	0.797383	0.124167	0.7987	0.880169
PGS001511	Median T2star in putamen (L)	HP:0002033	Poor suck	7	-0.000493972	0.00112719	-0.438234	0.661257	0.129498	0.6558	0.880169
PGS001512	Median T2star in putamen (R)	HP:0002033	Poor suck	7	-0.00140673	0.00111848	-1.25772	0.208618	0.188209	0.2041	0.880169
PGS001513	Median T2star in thalamus (R)	HP:0002033	Poor suck	7	0.000319476	0.00111296	0.28705	0.774099	0.124863	0.7701	0.880169
PGS001514	Non-cancer illness year/age first occurred	HP:0002033	Poor suck	7	0.0012224	0.00111974	1.09168	0.275084	0.171737	0.2787	0.880169
PGS001516	Other diseases of intestine (time-to-event)	HP:0002033	Poor suck	7	0.000632513	0.00114651	0.551683	0.581218	0.134245	0.5838	0.880169
PGS001519	Position of pulse wave notch	HP:0002033	Poor suck	7	-0.000524646	0.00111103	-0.472214	0.636818	0.130806	0.6392	0.880169
PGS001520	Position of the pulse wave peak	HP:0002033	Poor suck	7	0.000570933	0.00111756	0.510872	0.609488	0.132412	0.6097	0.880169
PGS001522	Psoriatic and enteropathic arthropathies (time-to-event)	HP:0002033	Poor suck	7	0.000786281	0.00109772	0.716286	0.473885	0.143065	0.4708	0.880169
PGS001533	Tinnitus severity	HP:0002033	Poor suck	7	0.0020909	0.00112947	1.85122	0.0642619	0.266051	0.0659	0.880169
PGS001534	Total Volume of white matter hyperintensities (from T1 and T2 FLAIR images)	HP:0002033	Poor suck	7	-0.0012912	0.00113308	-1.13955	0.254591	0.176248	0.2495	0.880169
PGS001536	Vitiligo (time-to-event)	HP:0002033	Poor suck	7	0.000345435	0.00111821	0.308918	0.757411	0.125414	0.7531	0.880169
PGS001537	Volume of accumbens (L)	HP:0002033	Poor suck	7	0.000738397	0.0011088	0.665944	0.505512	0.140125	0.5062	0.880169
PGS001538	Volume of accumbens (R)	HP:0002033	Poor suck	7	0.00174538	0.00109465	1.59446	0.110966	0.228743	0.1079	0.880169
PGS001539	Volume of brain stem + 4th ventricle	HP:0002033	Poor suck	7	-0.00121651	0.0010933	-1.11269	0.265953	0.173694	0.2654	0.880169
PGS001540	Volume of brain, grey+white matter	HP:0002033	Poor suck	7	-0.00136697	0.00109338	-1.25022	0.211342	0.187416	0.2108	0.880169
PGS001541	Volume of brain, grey+white matter (normalised for head size)	HP:0002033	Poor suck	7	0.000576591	0.0011185	0.515504	0.606249	0.132613	0.6097	0.880169
PGS001542	Volume of caudate (L)	HP:0002033	Poor suck	7	-0.000694344	0.00111991	-0.620001	0.535317	0.137628	0.5342	0.880169
PGS001543	Volume of caudate (R)	HP:0002033	Poor suck	7	-0.000346782	0.0011248	-0.308306	0.757877	0.125398	0.7616	0.880169
PGS001544	Volume of grey matter	HP:0002033	Poor suck	7	-0.000536682	0.0010979	-0.488824	0.625012	0.13148	0.6268	0.880169
PGS001545	Volume of grey matter (normalised for head size)	HP:0002033	Poor suck	7	0.00139257	0.00110627	1.25879	0.20823	0.188323	0.205	0.880169
PGS001546	Volume of grey matter in Amygdala (L)	HP:0002033	Poor suck	7	-0.00120077	0.0010904	-1.10122	0.270914	0.172621	0.2749	0.880169
PGS001547	Volume of grey matter in Brain-Stem	HP:0002033	Poor suck	7	-0.000447826	0.0011218	-0.399201	0.689781	0.128116	0.6929	0.880169
PGS001548	Volume of grey matter in Central Opercular Cortex (L)	HP:0002033	Poor suck	7	-0.00209791	0.00109802	-1.91063	0.0561727	0.275471	0.0541	0.880169
PGS001549	Volume of grey matter in Central Opercular Cortex (R)	HP:0002033	Poor suck	7	-0.00153999	0.00111184	-1.38508	0.166159	0.202418	0.171	0.880169
PGS001550	Volume of grey matter in Cingulate Gyrus, anterior division (L)	HP:0002033	Poor suck	7	-0.00208116	0.0011114	-1.87255	0.0612535	0.269399	0.0623	0.880169
PGS001551	Volume of grey matter in Cingulate Gyrus, anterior division (R)	HP:0002033	Poor suck	7	-0.00171151	0.00109296	-1.56594	0.117496	0.22494	0.1174	0.880169
PGS001553	Volume of grey matter in Crus I Cerebellum (R)	HP:0002033	Poor suck	7	-0.00103824	0.00111453	-0.931551	0.351664	0.158053	0.358	0.880169
PGS001554	Volume of grey matter in Crus II Cerebellum (L)	HP:0002033	Poor suck	7	-0.000565904	0.0011189	-0.505767	0.613068	0.132193	0.6167	0.880169
PGS001556	Volume of grey matter in Cuneal Cortex (R)	HP:0002033	Poor suck	7	0.00110535	0.001117	0.98957	0.322485	0.162761	0.3169	0.880169
PGS001557	Volume of grey matter in Frontal Operculum Cortex (L)	HP:0002033	Poor suck	7	0.000355679	0.00111449	0.319141	0.749648	0.125685	0.751	0.880169
PGS001558	Volume of grey matter in Frontal Orbital Cortex (L)	HP:0002033	Poor suck	7	0.000341494	0.00110363	0.309427	0.757024	0.125427	0.7578	0.880169
PGS001559	Volume of grey matter in Frontal Orbital Cortex (R)	HP:0002033	Poor suck	7	0.000444302	0.00110881	0.400701	0.688676	0.128167	0.6887	0.880169
PGS001560	Volume of grey matter in Frontal Pole (L)	HP:0002033	Poor suck	7	-0.000909264	0.00111654	-0.814359	0.415522	0.149408	0.4128	0.880169
PGS001561	Volume of grey matter in Heschl's Gyrus (includes H1 and H2) (L)	HP:0002033	Poor suck	7	-0.000683258	0.00109463	-0.624189	0.532563	0.137848	0.5358	0.880169
PGS001562	Volume of grey matter in Heschl's Gyrus (includes H1 and H2) (R)	HP:0002033	Poor suck	7	0.000538581	0.00111604	0.482581	0.629438	0.131224	0.6326	0.880169
PGS001563	Volume of grey matter in Hippocampus (L)	HP:0002033	Poor suck	7	-0.00139744	0.00112084	-1.24678	0.212602	0.187053	0.2092	0.880169
PGS001564	Volume of grey matter in Hippocampus (R)	HP:0002033	Poor suck	7	-0.00158763	0.00112604	-1.40992	0.158696	0.205348	0.1687	0.880169
PGS001566	Volume of grey matter in I-IV Cerebellum (R)	HP:0002033	Poor suck	7	-0.000307698	0.0011122	-0.276656	0.782068	0.124615	0.7889	0.880169
PGS001568	Volume of grey matter in Inferior Temporal Gyrus, posterior division (L)	HP:0002033	Poor suck	7	0.000883416	0.00111036	0.79561	0.426338	0.148133	0.4219	0.880169
PGS001571	Volume of grey matter in Intracalcarine Cortex (L)	HP:0002033	Poor suck	7	-0.000929277	0.00114457	-0.811899	0.416931	0.149239	0.4237	0.880169
PGS001572	Volume of grey matter in IX Cerebellum (L)	HP:0002033	Poor suck	7	0.000432388	0.00109923	0.393355	0.694092	0.12792	0.6995	0.880169
PGS001573	Volume of grey matter in IX Cerebellum (R)	HP:0002033	Poor suck	7	0.000573058	0.00110255	0.519757	0.603282	0.132799	0.6014	0.880169
PGS001574	Volume of grey matter in Lateral Occipital Cortex, inferior division (R)	HP:0002033	Poor suck	7	-0.000455103	0.00111684	-0.407494	0.683682	0.128399	0.6847	0.880169
PGS001575	Volume of grey matter in Lateral Occipital Cortex, superior division (R)	HP:0002033	Poor suck	7	-0.00113966	0.00111322	-1.02376	0.306054	0.165669	0.3049	0.880169
PGS001576	Volume of grey matter in Lingual Gyrus (R)	HP:0002033	Poor suck	7	-0.00203558	0.00112033	-1.81695	0.0693511	0.260751	0.0653	0.880169
PGS001577	Volume of grey matter in Middle Frontal Gyrus (L)	HP:0002033	Poor suck	7	-0.00195682	0.00112238	-1.74346	0.0813836	0.249719	0.0823	0.880169
PGS001578	Volume of grey matter in Middle Frontal Gyrus (R)	HP:0002033	Poor suck	7	-0.00200164	0.00112397	-1.78088	0.0750611	0.255279	0.075	0.880169
PGS001579	Volume of grey matter in Middle Temporal Gyrus, posterior division (R)	HP:0002033	Poor suck	7	0.000379805	0.00112712	0.336969	0.736171	0.12618	0.7343	0.880169
PGS001580	Volume of grey matter in Occipital Fusiform Gyrus (L)	HP:0002033	Poor suck	7	-0.00152137	0.00112511	-1.3522	0.176442	0.198619	0.1783	0.880169
PGS001581	Volume of grey matter in Occipital Pole (R)	HP:0002033	Poor suck	7	0.00032135	0.00111848	0.287309	0.773901	0.124869	0.7706	0.880169
PGS001582	Volume of grey matter in Paracingulate Gyrus (R)	HP:0002033	Poor suck	7	0.00104626	0.00110599	0.945988	0.344252	0.159198	0.3463	0.880169
PGS001584	Volume of grey matter in Parahippocampal Gyrus, anterior division (R)	HP:0002033	Poor suck	7	-0.00113847	0.00111787	-1.01843	0.308578	0.165209	0.302	0.880169
PGS001586	Volume of grey matter in Parahippocampal Gyrus, posterior division (R)	HP:0002033	Poor suck	7	-0.00192166	0.00112912	-1.7019	0.0889053	0.243681	0.0912	0.880169
PGS001588	Volume of grey matter in Planum Polare (R)	HP:0002033	Poor suck	7	-0.000634832	0.00113426	-0.55969	0.575744	0.134621	0.5735	0.880169
PGS001589	Volume of grey matter in Planum Temporale (L)	HP:0002033	Poor suck	7	-0.00141367	0.00111254	-1.27067	0.20397	0.189592	0.2099	0.880169
PGS001590	Volume of grey matter in Precentral Gyrus (L)	HP:0002033	Poor suck	7	0.00170762	0.00110665	1.54306	0.12295	0.221939	0.1266	0.880169
PGS001592	Volume of grey matter in Precuneous Cortex (L)	HP:0002033	Poor suck	7	-0.000482005	0.00108728	-0.443312	0.657581	0.129687	0.662	0.880169
PGS001594	Volume of grey matter in Putamen (R)	HP:0002033	Poor suck	7	-0.00030381	0.00111921	-0.271451	0.786068	0.124495	0.7939	0.880169
PGS001595	Volume of grey matter in Subcallosal Cortex (L)	HP:0002033	Poor suck	7	-0.000553522	0.00109918	-0.503577	0.614606	0.132099	0.6071	0.880169
PGS001596	Volume of grey matter in Subcallosal Cortex (R)	HP:0002033	Poor suck	7	-0.000780203	0.00111477	-0.699875	0.484074	0.142083	0.4873	0.880169
PGS001597	Volume of grey matter in Superior Frontal Gyrus (L)	HP:0002033	Poor suck	7	-0.000856133	0.00108458	-0.789371	0.429975	0.147715	0.4269	0.880169
PGS001598	Volume of grey matter in Superior Frontal Gyrus (R)	HP:0002033	Poor suck	7	-0.000640851	0.00110855	-0.578096	0.563254	0.135506	0.5737	0.880169
PGS001599	Volume of grey matter in Superior Temporal Gyrus, anterior division (L)	HP:0002033	Poor suck	7	-0.000742858	0.00110495	-0.672301	0.501458	0.140484	0.506	0.880169
PGS001600	Volume of grey matter in Superior Temporal Gyrus, posterior division (L)	HP:0002033	Poor suck	7	-0.000428559	0.00110624	-0.387399	0.698495	0.127724	0.6989	0.880169
PGS001603	Volume of grey matter in Temporal Fusiform Cortex, anterior division (L)	HP:0002033	Poor suck	7	-0.00205504	0.00111795	-1.83823	0.0661536	0.264031	0.065	0.880169
PGS001604	Volume of grey matter in Temporal Fusiform Cortex, posterior division (L)	HP:0002033	Poor suck	7	-0.000646574	0.00111102	-0.581965	0.560645	0.135696	0.5569	0.880169
PGS001605	Volume of grey matter in Temporal Fusiform Cortex, posterior division (R)	HP:0002033	Poor suck	7	-0.00226054	0.00111763	-2.02261	0.0432253	0.294031	0.0448	0.880169
PGS001607	Volume of grey matter in Temporal Pole (R)	HP:0002033	Poor suck	7	-0.000784084	0.00111121	-0.705615	0.480497	0.142424	0.4819	0.880169
PGS001608	Volume of grey matter in Thalamus (L)	HP:0002033	Poor suck	7	-0.00122006	0.00112497	-1.08452	0.278244	0.171079	0.2761	0.880169
PGS001609	Volume of grey matter in Thalamus (R)	HP:0002033	Poor suck	7	-0.000762803	0.00111075	-0.686746	0.49231	0.141314	0.4938	0.880169
PGS001610	Volume of grey matter in V Cerebellum (L)	HP:0002033	Poor suck	7	-0.000293253	0.00112781	-0.260019	0.794872	0.124238	0.7925	0.880169
PGS001611	Volume of grey matter in V Cerebellum (R)	HP:0002033	Poor suck	7	0.00116216	0.00110818	1.04871	0.294418	0.167853	0.2942	0.880169
PGS001612	Volume of grey matter in Ventral Striatum (L)	HP:0002033	Poor suck	7	0.000601241	0.00109524	0.548958	0.583086	0.134118	0.5896	0.880169
PGS001613	Volume of grey matter in Ventral Striatum (R)	HP:0002033	Poor suck	7	0.000432853	0.00109173	0.396486	0.691783	0.128025	0.694	0.880169
PGS001614	Volume of grey matter in Vermis Crus II Cerebellum	HP:0002033	Poor suck	7	-0.00100781	0.00112605	-0.895001	0.370878	0.155232	0.375	0.880169
PGS001615	Volume of grey matter in Vermis IX Cerebellum	HP:0002033	Poor suck	7	0.000523201	0.00109936	0.475914	0.63418	0.130954	0.6281	0.880169
PGS001616	Volume of grey matter in Vermis VI Cerebellum	HP:0002033	Poor suck	7	-0.000879328	0.00111696	-0.787252	0.431213	0.147574	0.4272	0.880169
PGS001617	Volume of grey matter in Vermis VIIb Cerebellum	HP:0002033	Poor suck	7	-0.00217032	0.00113784	-1.90741	0.0565891	0.274952	0.058	0.880169
PGS001618	Volume of grey matter in Vermis VIIIa Cerebellum	HP:0002033	Poor suck	7	0.00163583	0.00112701	1.45148	0.146779	0.210367	0.1432	0.880169
PGS001619	Volume of grey matter in Vermis VIIIb Cerebellum	HP:0002033	Poor suck	7	0.000570705	0.00111831	0.510327	0.60987	0.132388	0.6083	0.880169
PGS001620	Volume of grey matter in Vermis X Cerebellum	HP:0002033	Poor suck	7	0.00107001	0.0010875	0.983916	0.325258	0.16229	0.3263	0.880169
PGS001621	Volume of grey matter in VI Cerebellum (L)	HP:0002033	Poor suck	7	-0.000828775	0.00111319	-0.744503	0.456646	0.144807	0.4635	0.880169
PGS001622	Volume of grey matter in VI Cerebellum (R)	HP:0002033	Poor suck	7	-0.000497695	0.00111705	-0.445543	0.655968	0.129771	0.6509	0.880169
PGS001623	Volume of grey matter in VIIb Cerebellum (L)	HP:0002033	Poor suck	7	0.000878335	0.00111368	0.788675	0.430381	0.147669	0.4302	0.880169
PGS001624	Volume of grey matter in VIIb Cerebellum (R)	HP:0002033	Poor suck	7	0.000448473	0.00113026	0.396788	0.69156	0.128035	0.6953	0.880169
PGS001625	Volume of grey matter in VIIIa Cerebellum (L)	HP:0002033	Poor suck	7	0.000489046	0.00111226	0.439686	0.660204	0.129552	0.6561	0.880169
PGS001626	Volume of grey matter in VIIIa Cerebellum (R)	HP:0002033	Poor suck	7	-0.000849124	0.00110651	-0.767392	0.442925	0.146269	0.4367	0.880169
PGS001627	Volume of grey matter in VIIIb Cerebellum (L)	HP:0002033	Poor suck	7	-0.00137265	0.00110857	-1.23821	0.215761	0.186154	0.2128	0.880169
PGS001628	Volume of grey matter in VIIIb Cerebellum (R)	HP:0002033	Poor suck	7	-0.00129203	0.00113062	-1.14276	0.253256	0.176557	0.2551	0.880169
PGS001629	Volume of grey matter in X Cerebellum (R)	HP:0002033	Poor suck	7	0.00184721	0.00111757	1.65288	0.0984876	0.236745	0.099	0.880169
PGS001630	Volume of hippocampus (L)	HP:0002033	Poor suck	7	-0.000676551	0.0011178	-0.605251	0.545071	0.136864	0.5519	0.880169
PGS001631	Volume of pallidum (L)	HP:0002033	Poor suck	7	-0.000778595	0.00110418	-0.705135	0.480796	0.142395	0.481	0.880169
PGS001632	Volume of pallidum (R)	HP:0002033	Poor suck	7	-0.00146861	0.00110588	-1.328	0.184308	0.195881	0.1816	0.880169
PGS001633	Volume of peripheral cortical grey matter	HP:0002033	Poor suck	7	-0.000620698	0.00108786	-0.570566	0.568348	0.13514	0.5774	0.880169
PGS001634	Volume of peripheral cortical grey matter (normalised for head size)	HP:0002033	Poor suck	7	0.0015388	0.0011055	1.39195	0.16407	0.203223	0.165	0.880169
PGS001635	Volume of putamen (L)	HP:0002033	Poor suck	7	-0.000793915	0.00110384	-0.71923	0.47207	0.143244	0.4725	0.880169
PGS001636	Volume of putamen (R)	HP:0002033	Poor suck	7	-0.000378382	0.00107905	-0.350663	0.725872	0.126578	0.723	0.880169
PGS001637	Volume of thalamus (L)	HP:0002033	Poor suck	7	-0.00131345	0.00112078	-1.17191	0.241349	0.179407	0.246	0.880169
PGS001638	Volume of thalamus (R)	HP:0002033	Poor suck	7	-0.00149455	0.00112711	-1.326	0.184966	0.195658	0.1884	0.880169
PGS001639	Volume of ventricular cerebrospinal fluid	HP:0002033	Poor suck	7	-0.00159087	0.00111172	-1.431	0.152564	0.207875	0.1505	0.880169
PGS001640	Volume of white matter	HP:0002033	Poor suck	7	-0.00223115	0.00110097	-2.02653	0.0428224	0.294699	0.0432	0.880169
PGS001642	Volumetric scaling from T1 head image to standard space	HP:0002033	Poor suck	7	0.00142205	0.00109628	1.29716	0.194703	0.192463	0.1983	0.880169
PGS001643	WA FA in tract acoustic radiation (L)	HP:0002033	Poor suck	7	0.00201433	0.00112152	1.79607	0.0726109	0.257571	0.075	0.880169
PGS001644	WA FA in tract acoustic radiation (R)	HP:0002033	Poor suck	7	-0.00164284	0.00112228	-1.46384	0.14337	0.211888	0.1464	0.880169
PGS001645	WA FA in tract anterior thalamic radiation (L)	HP:0002033	Poor suck	7	-0.00135891	0.00109714	-1.2386	0.215618	0.186194	0.2149	0.880169
PGS001647	WA FA in tract cingulate gyrus part of cingulum (L)	HP:0002033	Poor suck	7	-0.0014848	0.00111478	-1.33192	0.183014	0.196322	0.1799	0.880169
PGS001649	WA FA in tract corticospinal tract (R)	HP:0002033	Poor suck	7	-0.00140477	0.00113689	-1.23562	0.216723	0.185883	0.2172	0.880169
PGS001650	WA FA in tract forceps major	HP:0002033	Poor suck	7	-0.00127823	0.00110906	-1.15254	0.249217	0.177505	0.2589	0.880169
PGS001651	WA FA in tract forceps minor	HP:0002033	Poor suck	7	-0.000844217	0.0011177	-0.755315	0.450135	0.145492	0.4604	0.880169
PGS001652	WA FA in tract inferior fronto-occipital fasciculus (L)	HP:0002033	Poor suck	7	-0.000291667	0.00110122	-0.264858	0.791142	0.124345	0.7854	0.880169
PGS001653	WA FA in tract inferior fronto-occipital fasciculus (R)	HP:0002033	Poor suck	7	-0.000373921	0.00112889	-0.331228	0.740502	0.126017	0.7397	0.880169
PGS001654	WA FA in tract inferior longitudinal fasciculus (L)	HP:0002033	Poor suck	7	0.00065837	0.0010953	0.601088	0.547839	0.136652	0.5553	0.880169
PGS001655	WA FA in tract inferior longitudinal fasciculus (R)	HP:0002033	Poor suck	7	0.000286699	0.00112324	0.255242	0.798558	0.124134	0.7987	0.880169
PGS001656	WA FA in tract posterior thalamic radiation (L)	HP:0002033	Poor suck	7	-0.000510486	0.00109495	-0.466218	0.641102	0.130568	0.6362	0.880169
PGS001657	WA FA in tract posterior thalamic radiation (R)	HP:0002033	Poor suck	7	-0.000488427	0.0011114	-0.439469	0.660362	0.129544	0.66	0.880169
PGS001658	WA FA in tract superior longitudinal fasciculus (L)	HP:0002033	Poor suck	7	0.00049614	0.0011192	0.443299	0.65759	0.129687	0.6575	0.880169
PGS001659	WA FA in tract uncinate fasciculus (L)	HP:0002033	Poor suck	7	-0.00113041	0.00110432	-1.02362	0.306119	0.165657	0.3044	0.880169
PGS001660	WA FA in tract uncinate fasciculus (R)	HP:0002033	Poor suck	7	-0.000839229	0.00111493	-0.752721	0.451692	0.145327	0.4539	0.880169
PGS001661	WA ICVF in tract acoustic radiation (L)	HP:0002033	Poor suck	7	0.000461735	0.00111566	0.413867	0.679009	0.12862	0.6871	0.880169
PGS001666	WA ICVF in tract cingulate gyrus part of cingulum (R)	HP:0002033	Poor suck	7	0.000826607	0.00109742	0.753228	0.451388	0.145359	0.4541	0.880169
PGS001667	WA ICVF in tract corticospinal tract (L)	HP:0002033	Poor suck	7	0.00027538	0.00110675	0.248819	0.803523	0.123997	0.8012	0.880169
PGS001668	WA ICVF in tract corticospinal tract (R)	HP:0002033	Poor suck	7	-0.000461817	0.00111193	-0.415329	0.677939	0.128672	0.6826	0.880169
PGS001669	WA ICVF in tract forceps major	HP:0002033	Poor suck	7	0.00114688	0.00110855	1.03458	0.300972	0.166609	0.3039	0.880169
PGS001670	WA ICVF in tract forceps minor	HP:0002033	Poor suck	7	-0.000307977	0.00110887	-0.27774	0.781236	0.124641	0.776	0.880169
PGS001672	WA ICVF in tract inferior fronto-occipital fasciculus (R)	HP:0002033	Poor suck	7	0.000343221	0.00111353	0.308229	0.757936	0.125396	0.7556	0.880169
PGS001673	WA ICVF in tract inferior longitudinal fasciculus (L)	HP:0002033	Poor suck	7	0.000343214	0.0011112	0.308868	0.757449	0.125412	0.762	0.880169
PGS001674	WA ICVF in tract inferior longitudinal fasciculus (R)	HP:0002033	Poor suck	7	0.000304636	0.00112075	0.271814	0.785789	0.124503	0.7873	0.880169
PGS001675	WA ICVF in tract medial lemniscus (L)	HP:0002033	Poor suck	7	-0.00134681	0.00108945	-1.23623	0.216496	0.185947	0.2153	0.880169
PGS001676	WA ICVF in tract medial lemniscus (R)	HP:0002033	Poor suck	7	-0.00181892	0.0011	-1.65357	0.0983472	0.236841	0.0978	0.880169
PGS001678	WA ICVF in tract parahippocampal part of cingulum (L)	HP:0002033	Poor suck	7	0.000415934	0.00109854	0.378625	0.705	0.12744	0.7108	0.880169
PGS001679	WA ICVF in tract parahippocampal part of cingulum (R)	HP:0002033	Poor suck	7	0.000786378	0.00109785	0.716286	0.473885	0.143065	0.4806	0.880169
PGS001680	WA ICVF in tract posterior thalamic radiation (L)	HP:0002033	Poor suck	7	0.000377231	0.00111735	0.337612	0.735685	0.126198	0.7317	0.880169
PGS001682	WA ICVF in tract superior longitudinal fasciculus (L)	HP:0002033	Poor suck	7	-0.00041702	0.00112659	-0.37016	0.711296	0.127172	0.7061	0.880169
PGS001683	WA ICVF in tract superior longitudinal fasciculus (R)	HP:0002033	Poor suck	7	-0.000403596	0.00112072	-0.360123	0.718787	0.126862	0.7235	0.880169
PGS001684	WA ICVF in tract superior thalamic radiation (L)	HP:0002033	Poor suck	7	-0.00101198	0.00111707	-0.905927	0.365067	0.156064	0.3592	0.880169
PGS001687	WA ICVF in tract uncinate fasciculus (R)	HP:0002033	Poor suck	7	-0.000526606	0.00110619	-0.476054	0.63408	0.130959	0.6265	0.880169
PGS001689	WA ISOVF in tract acoustic radiation (R)	HP:0002033	Poor suck	7	0.00192038	0.00111255	1.7261	0.0844603	0.247179	0.0838	0.880169
PGS001691	WA ISOVF in tract cingulate gyrus part of cingulum (L)	HP:0002033	Poor suck	7	0.00141884	0.00111425	1.27336	0.203014	0.189881	0.1994	0.880169
PGS001692	WA ISOVF in tract cingulate gyrus part of cingulum (R)	HP:0002033	Poor suck	7	0.00122445	0.00112261	1.09071	0.275511	0.171648	0.2767	0.880169
PGS001693	WA ISOVF in tract inferior fronto-occipital fasciculus (L)	HP:0002033	Poor suck	7	-0.00191616	0.00111186	-1.72339	0.0849493	0.246784	0.0876	0.880169
PGS001696	WA ISOVF in tract inferior longitudinal fasciculus (R)	HP:0002033	Poor suck	7	-0.00040079	0.00110391	-0.363065	0.716589	0.126952	0.7067	0.880169
PGS001697	WA ISOVF in tract posterior thalamic radiation (R)	HP:0002033	Poor suck	7	0.000826989	0.0011147	0.741896	0.458224	0.144643	0.4597	0.880169
PGS001698	WA ISOVF in tract superior longitudinal fasciculus (L)	HP:0002033	Poor suck	7	0.00175506	0.00111422	1.57515	0.115356	0.226161	0.1094	0.880169
PGS001699	WA ISOVF in tract superior longitudinal fasciculus (R)	HP:0002033	Poor suck	7	0.00155649	0.00112544	1.383	0.166795	0.202175	0.1638	0.880169
PGS001700	WA ISOVF in tract superior thalamic radiation (L)	HP:0002033	Poor suck	7	-0.000948672	0.00111925	-0.847595	0.396749	0.151742	0.4029	0.880169
PGS001702	WA ISOVF in tract uncinate fasciculus (L)	HP:0002033	Poor suck	7	0.000854233	0.00110938	0.770006	0.441373	0.146439	0.438	0.880169
PGS001704	WA L1 in tract forceps minor	HP:0002033	Poor suck	7	0.00132284	0.0011038	1.19844	0.230867	0.182062	0.2264	0.880169
PGS001705	WA L1 in tract inferior fronto-occipital fasciculus (L)	HP:0002033	Poor suck	7	0.00172424	0.00114075	1.5115	0.130795	0.217872	0.1241	0.880169
PGS001706	WA L1 in tract inferior fronto-occipital fasciculus (R)	HP:0002033	Poor suck	7	0.000417601	0.0011027	0.378708	0.704939	0.127442	0.7063	0.880169
PGS001707	WA L1 in tract inferior longitudinal fasciculus (L)	HP:0002033	Poor suck	7	0.00103581	0.00112862	0.917761	0.358838	0.156975	0.3601	0.880169
PGS001709	WA L1 in tract superior longitudinal fasciculus (L)	HP:0002033	Poor suck	7	0.00164017	0.00111359	1.47286	0.140922	0.213006	0.1441	0.880169
PGS001710	WA L1 in tract superior longitudinal fasciculus (R)	HP:0002033	Poor suck	7	0.000996791	0.00109458	0.910659	0.362568	0.156427	0.357	0.880169
PGS001711	WA L1 in tract superior thalamic radiation (L)	HP:0002033	Poor suck	7	0.000509529	0.00111961	0.455093	0.649084	0.130135	0.6492	0.880169
PGS001712	WA L1 in tract superior thalamic radiation (R)	HP:0002033	Poor suck	7	0.0010041	0.00111108	0.903715	0.366238	0.155895	0.3591	0.880169
PGS001714	WA L2 in tract acoustic radiation (R)	HP:0002033	Poor suck	7	0.00160112	0.00112907	1.41809	0.156295	0.206324	0.1535	0.880169
PGS001715	WA L2 in tract anterior thalamic radiation (L)	HP:0002033	Poor suck	7	0.000921017	0.00111888	0.823163	0.410498	0.150017	0.4108	0.880169
PGS001716	WA L2 in tract anterior thalamic radiation (R)	HP:0002033	Poor suck	7	0.000675965	0.00112666	0.599972	0.548582	0.136595	0.5457	0.880169
PGS001717	WA L2 in tract cingulate gyrus part of cingulum (L)	HP:0002033	Poor suck	7	0.000709458	0.00110794	0.640337	0.522016	0.138711	0.5221	0.880169
PGS001719	WA L2 in tract forceps major	HP:0002033	Poor suck	7	-0.00102171	0.00112573	-0.907596	0.364184	0.156191	0.3568	0.880169
PGS001720	WA L2 in tract forceps minor	HP:0002033	Poor suck	7	0.000538097	0.00110658	0.486272	0.626819	0.131375	0.6226	0.880169
PGS001721	WA L2 in tract inferior fronto-occipital fasciculus (L)	HP:0002033	Poor suck	7	-0.000464133	0.00112172	-0.413769	0.679081	0.128617	0.6763	0.880169
PGS001723	WA L2 in tract inferior longitudinal fasciculus (L)	HP:0002033	Poor suck	7	0.000397275	0.00112746	0.352362	0.724598	0.126628	0.7268	0.880169
PGS001724	WA L2 in tract inferior longitudinal fasciculus (R)	HP:0002033	Poor suck	7	-0.000412907	0.00112393	-0.367378	0.71337	0.127085	0.7115	0.880169
PGS001725	WA L2 in tract superior longitudinal fasciculus (L)	HP:0002033	Poor suck	7	0.00089576	0.00111717	0.801812	0.422742	0.148552	0.4258	0.880169
PGS001726	WA L2 in tract superior thalamic radiation (L)	HP:0002033	Poor suck	7	0.000722369	0.00112136	0.644187	0.519517	0.13892	0.5186	0.880169
PGS001728	WA L2 in tract uncinate fasciculus (R)	HP:0002033	Poor suck	7	0.000836119	0.00110428	0.757162	0.449028	0.14561	0.4551	0.880169
PGS001729	WA L3 in tract acoustic radiation (R)	HP:0002033	Poor suck	7	0.00125777	0.001118	1.12501	0.260698	0.174858	0.2625	0.880169
PGS001730	WA L3 in tract anterior thalamic radiation (L)	HP:0002033	Poor suck	7	0.00145462	0.00111388	1.30591	0.191711	0.193425	0.1955	0.880169
PGS001731	WA L3 in tract anterior thalamic radiation (R)	HP:0002033	Poor suck	7	0.000502638	0.00111416	0.451135	0.651934	0.129983	0.6502	0.880169
PGS001733	WA L3 in tract cingulate gyrus part of cingulum (R)	HP:0002033	Poor suck	7	0.000971548	0.00109548	0.886873	0.375237	0.15462	0.3797	0.880169
PGS001734	WA L3 in tract forceps minor	HP:0002033	Poor suck	7	0.00114079	0.00111645	1.02181	0.306977	0.1655	0.3065	0.880169
PGS001737	WA L3 in tract inferior longitudinal fasciculus (L)	HP:0002033	Poor suck	7	0.000481166	0.00112484	0.427764	0.668862	0.129115	0.6711	0.880169
PGS001739	WA L3 in tract superior longitudinal fasciculus (L)	HP:0002033	Poor suck	7	0.00110853	0.00111933	0.990349	0.322105	0.162826	0.3174	0.880169
PGS001740	WA L3 in tract superior thalamic radiation (L)	HP:0002033	Poor suck	7	-0.00092567	0.00112505	-0.822778	0.410717	0.149991	0.4136	0.880169
PGS001742	WA L3 in tract uncinate fasciculus (L)	HP:0002033	Poor suck	7	0.00194287	0.00112693	1.72404	0.0848306	0.24688	0.0827	0.880169
PGS001743	WA L3 in tract uncinate fasciculus (R)	HP:0002033	Poor suck	7	0.00166268	0.0011004	1.51098	0.130928	0.217805	0.1276	0.880169
PGS001744	WA MD in tract acoustic radiation (R)	HP:0002033	Poor suck	7	0.000789032	0.00113216	0.696929	0.485916	0.141909	0.4926	0.880169
PGS001745	WA MD in tract anterior thalamic radiation (L)	HP:0002033	Poor suck	7	0.000910747	0.0011154	0.816524	0.414283	0.149558	0.4119	0.880169
PGS001747	WA MD in tract cingulate gyrus part of cingulum (R)	HP:0002033	Poor suck	7	0.000384518	0.00110952	0.346561	0.728952	0.126457	0.7269	0.880169
PGS001748	WA MD in tract forceps major	HP:0002033	Poor suck	7	-0.000541131	0.00111958	-0.483336	0.628902	0.131255	0.6264	0.880169
PGS001749	WA MD in tract forceps minor	HP:0002033	Poor suck	7	0.000661827	0.00110068	0.601292	0.547703	0.136662	0.5443	0.880169
PGS001750	WA MD in tract inferior fronto-occipital fasciculus (L)	HP:0002033	Poor suck	7	0.000443065	0.00113396	0.390725	0.696036	0.127833	0.6932	0.880169
PGS001751	WA MD in tract inferior fronto-occipital fasciculus (R)	HP:0002033	Poor suck	7	-0.000476512	0.00110677	-0.430542	0.66684	0.129215	0.667	0.880169
PGS001752	WA MD in tract inferior longitudinal fasciculus (L)	HP:0002033	Poor suck	7	0.000607415	0.00112694	0.538994	0.589942	0.13366	0.5851	0.880169
PGS001753	WA MD in tract inferior longitudinal fasciculus (R)	HP:0002033	Poor suck	7	-0.000307733	0.00111321	-0.276437	0.782237	0.12461	0.7727	0.880169
PGS001754	WA MD in tract superior longitudinal fasciculus (L)	HP:0002033	Poor suck	7	0.00129132	0.00110917	1.16422	0.244451	0.178648	0.2424	0.880169
PGS001755	WA MD in tract superior thalamic radiation (L)	HP:0002033	Poor suck	7	-0.000598325	0.00110706	-0.540461	0.58893	0.133727	0.59	0.880169
PGS001756	WA MD in tract superior thalamic radiation (R)	HP:0002033	Poor suck	7	-0.000604892	0.00111952	-0.540315	0.589031	0.13372	0.5866	0.880169
PGS001758	WA MD in tract uncinate fasciculus (R)	HP:0002033	Poor suck	7	0.00147803	0.00110519	1.33735	0.181238	0.196933	0.1847	0.880169
PGS001759	WA MO in tract forceps minor	HP:0002033	Poor suck	7	0.000941721	0.00112659	0.835902	0.403295	0.15091	0.4038	0.880169
PGS001760	WA MO in tract medial lemniscus (R)	HP:0002033	Poor suck	7	0.00105712	0.00110392	0.95761	0.338357	0.160132	0.3435	0.880169
PGS001761	WA MO in tract middle cerebellar peduncle	HP:0002033	Poor suck	7	-0.00155117	0.00111149	-1.39558	0.162973	0.20365	0.1638	0.880169
PGS001762	WA MO in tract posterior thalamic radiation (L)	HP:0002033	Poor suck	7	-0.00175572	0.00113191	-1.55112	0.121007	0.222991	0.1229	0.880169
PGS001764	WA MO in tract superior longitudinal fasciculus (L)	HP:0002033	Poor suck	7	0.00171405	0.00110665	1.54887	0.121547	0.222697	0.1213	0.880169
PGS001766	WA OD in tract corticospinal tract (L)	HP:0002033	Poor suck	7	0.00123469	0.00110303	1.11936	0.263101	0.174322	0.3264	0.880169
PGS001767	WA OD in tract inferior longitudinal fasciculus (R)	HP:0002033	Poor suck	7	-0.00132278	0.001127	-1.17372	0.240626	0.179586	0.2373	0.880169
PGS001768	WA OD in tract medial lemniscus (L)	HP:0002033	Poor suck	7	0.001465	0.00110497	1.32582	0.185026	0.195638	0.1789	0.880169
PGS001769	WA OD in tract superior longitudinal fasciculus (L)	HP:0002033	Poor suck	7	0.0007899	0.0011295	0.699335	0.484411	0.142051	0.4855	0.880169
PGS001770	WA OD in tract superior longitudinal fasciculus (R)	HP:0002033	Poor suck	7	0.000457081	0.00111414	0.410256	0.681656	0.128494	0.6838	0.880169
PGS001771	WA OD in tract superior thalamic radiation (R)	HP:0002033	Poor suck	7	0.000292834	0.00110603	0.264762	0.791216	0.124343	0.7929	0.880169
PGS001772	ZEBRA antigen for Epstein-Barr Virus	HP:0002033	Poor suck	7	-0.000811287	0.00113745	-0.713248	0.475763	0.142882	0.4698	0.880169
PGS001779	Brugada syndrome	HP:0002033	Poor suck	7	-0.00172559	0.0011311	-1.52559	0.127247	0.219677	0.1253	0.880169
PGS001784	Abdominal aortic aneurysm	HP:0002033	Poor suck	7	0.0012473	0.00110173	1.13213	0.257695	0.175536	0.2662	0.880169
PGS001785	Acute appendicitis	HP:0002033	Poor suck	7	-0.00158702	0.00109399	-1.45068	0.147001	0.210269	0.1476	0.880169
PGS001786	Appendectomy	HP:0002033	Poor suck	7	-0.00102367	0.00110523	-0.926205	0.354434	0.157633	0.3541	0.880169
PGS001788	Chronic obstructive pulmonary disease	HP:0002033	Poor suck	7	-0.000561781	0.0011169	-0.502984	0.615022	0.132074	0.6113	0.880169
PGS001790	Heart Failure	HP:0002033	Poor suck	7	-0.00149777	0.00110803	-1.35174	0.176588	0.198567	0.1829	0.880169
PGS001791	Idiopathic pulmonary fibrosis	HP:0002033	Poor suck	7	-0.000275959	0.00112877	-0.244477	0.806882	0.123906	0.7996	0.880169
PGS001792	Primary open-angle glaucoma	HP:0002033	Poor suck	7	-0.000552798	0.00109148	-0.506466	0.612577	0.132222	0.6077	0.880169
PGS001795	Uterine cancer	HP:0002033	Poor suck	7	-0.000308563	0.0011373	-0.271312	0.786174	0.124491	0.7818	0.880169
PGS001800	Forced expiratory volume (FEV1)	HP:0002033	Poor suck	7	-0.000426387	0.00113767	-0.374791	0.707849	0.127318	0.7063	0.880169
PGS001801	FEV1/FVC ratio	HP:0002033	Poor suck	7	0.00105047	0.00113968	0.921727	0.356765	0.157284	0.3603	0.880169
PGS001810	Polycythemia vera	HP:0002033	Poor suck	7	0.00138366	0.00107691	1.28485	0.198971	0.191122	0.2061	0.880169
PGS001852	Duodenitis	HP:0002033	Poor suck	7	-0.00102267	0.00111734	-0.91527	0.360143	0.156782	0.3649	0.880169
PGS001879	Ganglion and cyst of synovium, tendon, and bursa	HP:0002033	Poor suck	7	0.00191468	0.00109836	1.74322	0.0814248	0.249684	0.0841	0.880169
PGS001985	logMAR in round (left/right)	HP:0002033	Poor suck	7	0.000740168	0.00112546	0.657659	0.510821	0.139661	0.5105	0.880169
PGS002019	Benign neoplasm of colon	HP:0002033	Poor suck	7	0.00103602	0.00114411	0.905524	0.36528	0.156033	0.3575	0.880169
PGS002020	Benign neoplasm of other parts of digestive system	HP:0002033	Poor suck	7	-0.000536886	0.00111643	-0.480897	0.630634	0.131155	0.6283	0.880169
PGS002021	Benign neoplasm of uterus	HP:0002033	Poor suck	7	0.000509784	0.00112468	0.453268	0.650397	0.130064	0.6545	0.880169
PGS002022	Nontoxic multinodular goiter	HP:0002033	Poor suck	7	0.00161443	0.00110812	1.4569	0.145276	0.211033	0.1457	0.880169
PGS002023	Thyrotoxicosis with or without goiter	HP:0002033	Poor suck	7	0.000989083	0.00112862	0.876365	0.38092	0.153838	0.3831	0.880169
PGS002025	Type 1 diabetes	HP:0002033	Poor suck	7	0.000703946	0.00109803	0.641099	0.521521	0.138752	0.523	0.880169
PGS002028	Hypoglycemia	HP:0002033	Poor suck	7	0.00103684	0.00109326	0.948394	0.343026	0.15939	0.346	0.880169
PGS002029	Disorders of lipoid metabolism	HP:0002033	Poor suck	7	0.000812014	0.00109093	0.744333	0.456749	0.144796	0.456	0.880169
PGS002031	Disorders of iron metabolism	HP:0002033	Poor suck	7	0.00248957	0.00109838	2.26658	0.0235056	0.338098	0.0298	0.880169
PGS002032	Disorders of bilirubin excretion	HP:0002033	Poor suck	7	-0.000933219	0.0011305	-0.82549	0.409177	0.15018	0.4352	0.880169
PGS002035	Dementias	HP:0002033	Poor suck	7	-0.00135619	0.00115375	-1.17546	0.239929	0.179759	0.2384	0.880169
PGS002039	Other peripheral nerve disorders	HP:0002033	Poor suck	7	0.000975575	0.00110053	0.886462	0.375459	0.15459	0.3723	0.880169
PGS002040	Retinal detachments and defects	HP:0002033	Poor suck	7	0.000609372	0.0011035	0.55222	0.58085	0.13427	0.5785	0.880169
PGS002041	Macular degeneration (senile) of retina NOS	HP:0002033	Poor suck	7	-0.00213657	0.00110492	-1.9337	0.0532692	0.279208	0.0527	0.880169
PGS002044	Cataract	HP:0002033	Poor suck	7	0.000699001	0.00111334	0.627844	0.530167	0.138041	0.5313	0.880169
PGS002045	Inflammation of the eye	HP:0002033	Poor suck	7	-0.000646308	0.00110741	-0.583623	0.55953	0.135777	0.5602	0.880169
PGS002046	Otosclerosis	HP:0002033	Poor suck	7	-0.00120905	0.0011291	-1.07081	0.284366	0.169831	0.2853	0.880169
PGS002049	Pulmonary heart disease	HP:0002033	Poor suck	7	-0.000275558	0.00111101	-0.248025	0.804137	0.12398	0.8022	0.880169
PGS002050	Atrial fibrillation and flutter	HP:0002033	Poor suck	7	0.000982068	0.00113606	0.864451	0.387428	0.152961	0.3821	0.880169
PGS002051	Congestive heart failure; nonhypertensive	HP:0002033	Poor suck	7	0.00120536	0.00113681	1.0603	0.289115	0.168885	0.2883	0.880169
PGS002053	Cerebrovascular disease	HP:0002033	Poor suck	7	0.0010079	0.00112808	0.893461	0.371701	0.155116	0.3707	0.880169
PGS002056	Phlebitis and thrombophlebitis	HP:0002033	Poor suck	7	-0.000672942	0.00109488	-0.614629	0.538859	0.137348	0.5346	0.880169
PGS002057	Varicose veins	HP:0002033	Poor suck	7	0.00132262	0.00112216	1.17863	0.238663	0.180074	0.2366	0.880169
PGS002058	Hemorrhoids	HP:0002033	Poor suck	7	-0.00234078	0.00113082	-2.06999	0.0385614	0.302199	0.0393	0.880169
PGS002063	Esophagitis, GERD and related diseases	HP:0002033	Poor suck	7	0.000336005	0.00111073	0.302507	0.762292	0.125248	0.7732	0.880169
PGS002064	Appendiceal conditions	HP:0002033	Poor suck	7	-0.000777989	0.00111534	-0.697537	0.485536	0.141945	0.4797	0.880169
PGS002065	Inguinal hernia	HP:0002033	Poor suck	7	0.00106284	0.00112214	0.947151	0.343658	0.159291	0.3422	0.880169
PGS002067	Celiac disease	HP:0002033	Poor suck	7	-0.000951034	0.00110786	-0.858443	0.390735	0.152524	0.3879	0.880169
PGS002068	Diverticulosis	HP:0002033	Poor suck	7	0.000679199	0.00114254	0.594462	0.55226	0.136317	0.5515	0.880169
PGS002069	Functional digestive disorders	HP:0002033	Poor suck	7	0.000521109	0.00112648	0.4626	0.643694	0.130426	0.6388	0.880169
PGS002070	Anal and rectal polyp	HP:0002033	Poor suck	7	0.000346965	0.00110798	0.31315	0.754195	0.125525	0.7586	0.880169
PGS002071	Other chronic nonalcoholic liver disease	HP:0002033	Poor suck	7	0.000546195	0.00112252	0.486581	0.6266	0.131388	0.6268	0.880169
PGS002072	Cholelithiasis and cholecystitis	HP:0002033	Poor suck	7	-0.00244805	0.00110622	-2.21299	0.0269934	0.327991	0.0282	0.880169
PGS002073	Other biliary tract disease	HP:0002033	Poor suck	7	-0.00126682	0.0011098	-1.14148	0.253786	0.176434	0.2436	0.880169
PGS002075	Urinary calculus	HP:0002033	Poor suck	7	0.00139662	0.00110846	1.25997	0.207804	0.188449	0.2097	0.880169
PGS002076	Hyperplasia of prostate	HP:0002033	Poor suck	7	-0.000575786	0.00111661	-0.515658	0.606142	0.13262	0.6015	0.880169
PGS002079	Irregular menstrual cycle/bleeding	HP:0002033	Poor suck	7	0.000908508	0.00112381	0.808415	0.418933	0.149001	0.4246	0.880169
PGS002080	Rhesus isoimmunization in pregnancy	HP:0002033	Poor suck	7	-0.00039759	0.00112497	-0.353422	0.723804	0.12666	0.7105	0.880169
PGS002081	Superficial cellulitis and abscess	HP:0002033	Poor suck	7	0.00171561	0.0011195	1.53247	0.125539	0.220565	0.1281	0.880169
PGS002082	Lupus (localized and systemic)	HP:0002033	Poor suck	7	0.00106128	0.00111301	0.953527	0.340421	0.159803	0.3435	0.880169
PGS002084	Sarcoidosis	HP:0002033	Poor suck	7	-0.00103403	0.00110674	-0.934308	0.35024	0.15827	0.3407	0.880169
PGS002085	Seborrheic keratosis	HP:0002033	Poor suck	7	-0.000550615	0.00108744	-0.506338	0.612666	0.132217	0.6142	0.880169
PGS002086	Diseases of hair and hair follicles	HP:0002033	Poor suck	7	0.00170986	0.00113279	1.50942	0.131325	0.217607	0.121	0.880169
PGS002087	Sebaceous cyst	HP:0002033	Poor suck	7	0.000697009	0.00114635	0.608023	0.543231	0.137006	0.5347	0.880169
PGS002088	Rheumatoid arthritis	HP:0002033	Poor suck	7	0.000495176	0.00111988	0.442169	0.658407	0.129644	0.6564	0.880169
PGS002089	Ankylosing spondylitis	HP:0002033	Poor suck	7	-0.000801232	0.00114681	-0.698664	0.48483	0.142012	0.5687	0.880169
PGS002090	Other arthropathies	HP:0002033	Poor suck	7	0.000812107	0.00109654	0.740611	0.459003	0.144563	0.4724	0.880169
PGS002091	Polymyalgia Rheumatica	HP:0002033	Poor suck	7	0.000807191	0.00110394	0.731189	0.464736	0.143977	0.4729	0.880169
PGS002092	Contracture of palmar fascia [Dupuytren's disease]	HP:0002033	Poor suck	7	-0.00162943	0.00111799	-1.45746	0.145122	0.211101	0.1445	0.880169
PGS002094	Osteoarthrosis	HP:0002033	Poor suck	7	0.0016126	0.00111199	1.45019	0.147138	0.21021	0.1544	0.880169
PGS002096	Abdominal pain	HP:0002033	Poor suck	7	0.00249824	0.00111571	2.23914	0.0252394	0.332892	0.0251	0.880169
PGS002099	Albumin	HP:0002033	Poor suck	7	0.00169841	0.00109672	1.54862	0.121607	0.222664	0.1258	0.880169
PGS002100	Ankle spacing width	HP:0002033	Poor suck	7	-0.00127073	0.00110683	-1.14808	0.251053	0.177072	0.2518	0.880169
PGS002102	Apolipoprotein B	HP:0002033	Poor suck	7	-0.00106111	0.00112929	-0.939626	0.347505	0.158691	0.3457	0.880169
PGS002103	avMSE	HP:0002033	Poor suck	7	0.0003966	0.00110379	0.359306	0.719398	0.126837	0.722	0.880169
PGS002104	Hearing difficulty/problems	HP:0002033	Poor suck	7	-0.00079796	0.00111103	-0.718218	0.472694	0.143182	0.4836	0.880169
PGS002105	Birth weight	HP:0002033	Poor suck	7	-0.000981148	0.00110341	-0.889197	0.373987	0.154795	0.3748	0.880169
PGS002106	Calcium	HP:0002033	Poor suck	7	0.000777158	0.00112665	0.689796	0.49039	0.141491	0.4875	0.880169
PGS002107	Diagnosed with coeliac disease or gluten sensitivity	HP:0002033	Poor suck	7	-0.00063425	0.00111351	-0.569596	0.569006	0.135094	0.5768	0.880169
PGS002108	Cholesterol	HP:0002033	Poor suck	7	-0.000697979	0.00111107	-0.628206	0.52993	0.138061	0.5208	0.880169
PGS002109	Hair colour (natural, before greying)	HP:0002033	Poor suck	7	-0.000945762	0.00111762	-0.846229	0.39751	0.151644	0.3987	0.880169
PGS002110	Skin colour	HP:0002033	Poor suck	7	-0.00039951	0.00112653	-0.354637	0.722893	0.126696	0.7179	0.880169
PGS002111	Ever depressed for a whole week	HP:0002033	Poor suck	7	0.00135745	0.00112491	1.20672	0.22766	0.182903	0.2306	0.880169
PGS002113	Depression possibly related to stressful or traumatic event	HP:0002033	Poor suck	7	-0.000958367	0.00110182	-0.869803	0.384496	0.153354	0.3842	0.880169
PGS002115	Alcohol drinker status	HP:0002033	Poor suck	7	-0.00182068	0.0011169	-1.63012	0.10321	0.233593	0.1025	0.880169
PGS002116	P duration	HP:0002033	Poor suck	7	-0.000416489	0.00113327	-0.367512	0.71327	0.127089	0.7094	0.880169
PGS002117	PP interval	HP:0002033	Poor suck	7	-0.00110798	0.00111405	-0.994557	0.320053	0.163179	0.3248	0.880169
PGS002118	PQ interval	HP:0002033	Poor suck	7	-0.00186763	0.0011096	-1.68317	0.0924748	0.241006	0.0954	0.880169
PGS002121	RR interval	HP:0002033	Poor suck	7	-0.00111312	0.00111042	-1.00243	0.316238	0.163843	0.3245	0.880169
PGS002122	Red blood cell (erythrocyte) distribution width	HP:0002033	Poor suck	7	-0.000365297	0.00110785	-0.329734	0.741631	0.125976	0.7383	0.880169
PGS002123	Red blood cell (erythrocyte) count	HP:0002033	Poor suck	7	-0.000320745	0.00110621	-0.289949	0.771881	0.124934	0.7699	0.880169
PGS002127	Age at first live birth	HP:0002033	Poor suck	7	-0.00120245	0.00110804	-1.0852	0.277943	0.171142	0.2743	0.880169
PGS002129	Length of menstrual cycle	HP:0002033	Poor suck	7	0.00151462	0.00112085	1.35131	0.176724	0.198518	0.1825	0.880169
PGS002130	Testosterone (female only)	HP:0002033	Poor suck	7	0.000426476	0.00112406	0.379408	0.704419	0.127465	0.7049	0.880169
PGS002133	Body fat percentage	HP:0002033	Poor suck	7	-0.00071601	0.00109595	-0.653322	0.513612	0.139421	0.5046	0.880169
PGS002135	Fluid intelligence score	HP:0002033	Poor suck	7	-0.00144903	0.00112312	-1.29018	0.197116	0.191701	0.1961	0.880169
PGS002137	Fractured/broken bones in last 5 years	HP:0002033	Poor suck	7	-0.00110304	0.00110936	-0.994305	0.320176	0.163158	0.3243	0.880169
PGS002140	Wears glasses or contact lenses	HP:0002033	Poor suck	7	-0.00088069	0.00112912	-0.779982	0.435479	0.147092	0.4378	0.880169
PGS002141	Haematocrit percentage	HP:0002033	Poor suck	7	0.000630302	0.00110118	0.572387	0.567114	0.135228	0.5749	0.880169
PGS002142	Haemoglobin concentration	HP:0002033	Poor suck	7	0.00094578	0.00109978	0.859972	0.389892	0.152635	0.3947	0.880169
PGS002143	Hand grip strength (mean of both)	HP:0002033	Poor suck	7	0.000692116	0.00111148	0.622696	0.533544	0.137769	0.5316	0.880169
PGS002144	Trouble falling asleep	HP:0002033	Poor suck	7	0.00059219	0.0011212	0.528174	0.597428	0.133172	0.6059	0.880169
PGS002147	Immature reticulocyte fraction	HP:0002033	Poor suck	7	-0.000746763	0.00111549	-0.669446	0.503276	0.140322	0.5016	0.880169
PGS002148	Average total household income before tax	HP:0002033	Poor suck	7	0.000900415	0.00111158	0.810029	0.418005	0.149111	0.4272	0.880169
PGS002149	Sleeplessness / insomnia	HP:0002033	Poor suck	7	0.00130855	0.00112806	1.16	0.246166	0.178234	0.242	0.880169
PGS002150	LDL direct	HP:0002033	Poor suck	7	-0.00148303	0.00111937	-1.32488	0.185338	0.195532	0.1821	0.880169
PGS002151	Handedness (chirality/laterality)	HP:0002033	Poor suck	7	-0.000742906	0.00112333	-0.661341	0.508458	0.139866	0.4958	0.880169
PGS002152	Alcohol intake frequency	HP:0002033	Poor suck	7	0.00104279	0.00111761	0.93306	0.350884	0.158172	0.3497	0.880169
PGS002153	General happiness with own health	HP:0002033	Poor suck	7	0.000887987	0.00111404	0.797086	0.425481	0.148232	0.4252	0.880169
PGS002154	General happiness	HP:0002033	Poor suck	7	0.00197281	0.00110031	1.79296	0.0731072	0.2571	0.076	0.880169
PGS002155	Ease of skin tanning	HP:0002033	Poor suck	7	0.000363631	0.00111317	0.326664	0.743951	0.125891	0.7353	0.880169
PGS002156	Age first had sexual intercourse	HP:0002033	Poor suck	7	-0.00126867	0.00110836	-1.14463	0.252477	0.176738	0.2532	0.880169
PGS002157	Alkaline phosphatase	HP:0002033	Poor suck	7	0.000419112	0.00108966	0.384627	0.700548	0.127633	0.6957	0.880169
PGS002158	Alanine aminotransferase	HP:0002033	Poor suck	7	0.000393584	0.0011011	0.357447	0.720789	0.126781	0.7203	0.880169
PGS002159	Aspartate aminotransferase	HP:0002033	Poor suck	7	-0.000317528	0.00110927	-0.28625	0.774712	0.124843	0.7787	0.880169
PGS002160	Total bilirubin	HP:0002033	Poor suck	7	-0.00168611	0.00112348	-1.50079	0.133543	0.21651	0.1402	0.880169
PGS002166	QRS duration	HP:0002033	Poor suck	7	-0.000755074	0.00111109	-0.679581	0.496837	0.1409	0.4949	0.880169
PGS002167	Eosinophil percentage	HP:0002033	Poor suck	7	-0.00245781	0.00112135	-2.19183	0.0284892	0.324066	0.0286	0.880169
PGS002168	Whole body fat-free mass	HP:0002033	Poor suck	7	-0.00043941	0.00110082	-0.399167	0.689806	0.128115	0.6901	0.880169
PGS002169	Whole body fat mass	HP:0002033	Poor suck	7	-0.000896502	0.0010883	-0.823764	0.410157	0.150059	0.4011	0.880169
PGS002173	Heel bone mineral density (BMD)	HP:0002033	Poor suck	7	0.00244747	0.00115161	2.12525	0.0336693	0.311963	0.0317	0.880169
PGS002174	Heel Broadband ultrasound attenuation, direct entry	HP:0002033	Poor suck	7	0.00234478	0.00115227	2.03492	0.0419703	0.296134	0.0415	0.880169
PGS002175	Speed of sound through heel	HP:0002033	Poor suck	7	0.0020069	0.00114095	1.75897	0.0787127	0.252009	0.0837	0.880169
PGS002176	Hip circumference	HP:0002033	Poor suck	7	-0.000301829	0.00110088	-0.27417	0.783978	0.124557	0.7838	0.880169
PGS002178	IGF-1	HP:0002033	Poor suck	7	-0.000326628	0.00110622	-0.295265	0.767817	0.125065	0.7673	0.880169
PGS002181	Lipoprotein A	HP:0002033	Poor suck	7	0.000780283	0.00111613	0.699094	0.484562	0.142037	0.4879	0.880169
PGS002182	Gamma glutamyltransferase	HP:0002033	Poor suck	7	0.000552605	0.00110768	0.498885	0.617907	0.1319	0.6175	0.880169
PGS002184	Mean carotid IMT (intima-medial thickness) at 120/150/210/240 degrees	HP:0002033	Poor suck	7	-0.00192293	0.00113198	-1.69873	0.0895011	0.243226	0.0923	0.880169
PGS002185	Microalbumin in urine	HP:0002033	Poor suck	7	0.00165202	0.00113212	1.45922	0.144636	0.211319	0.1404	0.880169
PGS002187	Neutrophil count	HP:0002033	Poor suck	7	0.000946653	0.00109225	0.8667	0.386195	0.153126	0.3844	0.880169
PGS002188	Platelet crit	HP:0002033	Poor suck	7	0.0021965	0.00111735	1.96581	0.0494378	0.284484	0.0446	0.880169
PGS002189	Mean platelet (thrombocyte) volume	HP:0002033	Poor suck	7	0.000637752	0.001114	0.57249	0.567045	0.135233	0.5744	0.880169
PGS002192	Potassium in urine	HP:0002033	Poor suck	7	-0.000384481	0.00112733	-0.341053	0.733094	0.126297	0.7338	0.880169
PGS002193	Pulse rate, automated reading	HP:0002033	Poor suck	7	-0.000651299	0.00109157	-0.59666	0.550791	0.136428	0.557	0.880169
PGS002194	Reticulocyte count	HP:0002033	Poor suck	7	-0.000882244	0.00110407	-0.799082	0.424323	0.148367	0.4254	0.880169
PGS002195	Sex hormone binding globulin (SHBG)	HP:0002033	Poor suck	7	0.000513585	0.00112787	0.455358	0.648893	0.130145	0.6394	0.880169
PGS002198	Urea	HP:0002033	Poor suck	7	0.00141687	0.00113316	1.25036	0.21129	0.187431	0.2077	0.880169
PGS002199	Ventricular rate	HP:0002033	Poor suck	7	0.00149614	0.00111819	1.338	0.181023	0.197007	0.1739	0.880169
PGS002202	Whole body water mass	HP:0002033	Poor suck	7	-0.000375779	0.00110171	-0.341086	0.733069	0.126298	0.7316	0.880169
PGS002203	Lymphocyte percentage	HP:0002033	Poor suck	7	0.00162128	0.00108827	1.48977	0.136418	0.21512	0.137	0.880169
PGS002204	Hair/balding pattern	HP:0002033	Poor suck	7	0.00129963	0.00109354	1.18847	0.234768	0.181057	0.2353	0.880169
PGS002206	Mean corpuscular haemoglobin	HP:0002033	Poor suck	7	0.00111166	0.00111301	0.998793	0.317997	0.163536	0.3215	0.880169
PGS002207	Mean corpuscular volume	HP:0002033	Poor suck	7	0.000993428	0.00110838	0.896292	0.370188	0.15533	0.3593	0.880169
PGS002208	Monocyte percentage	HP:0002033	Poor suck	7	-0.00226766	0.00111681	-2.03048	0.042419	0.295375	0.045	0.880169
PGS002209	Morning/evening person (chronotype)	HP:0002033	Poor suck	7	0.000652353	0.00111495	0.585099	0.558537	0.13585	0.5532	0.880169
PGS002210	Use of sun/uv protection	HP:0002033	Poor suck	7	-0.00110685	0.0011051	-1.00158	0.31665	0.163771	0.3162	0.880169
PGS002211	Myopia diagnosis	HP:0002033	Poor suck	7	-0.0010405	0.00109598	-0.949386	0.342521	0.15947	0.344	0.880169
PGS002212	Daytime dozing / sleeping (narcolepsy)	HP:0002033	Poor suck	7	0.000751434	0.00110849	0.677891	0.497907	0.140803	0.4975	0.880169
PGS002213	Neuroticism score	HP:0002033	Poor suck	7	0.00150901	0.00111692	1.35105	0.176808	0.198488	0.1748	0.880169
PGS002216	Phosphate	HP:0002033	Poor suck	7	0.000713322	0.00111808	0.637988	0.523543	0.138584	0.5276	0.880169
PGS002218	Overall health rating	HP:0002033	Poor suck	7	-0.000876384	0.00110349	-0.794195	0.427161	0.148038	0.4274	0.880169
PGS002219	Total protein	HP:0002033	Poor suck	7	0.00124982	0.00110226	1.13387	0.256966	0.175702	0.2647	0.880169
PGS002221	Mean reticulocyte volume	HP:0002033	Poor suck	7	0.000381741	0.00112102	0.340531	0.733487	0.126282	0.7273	0.880169
PGS002223	Sensitive stomach	HP:0002033	Poor suck	7	-0.000882379	0.00109021	-0.809366	0.418386	0.149066	0.413	0.880169
PGS002225	Snoring	HP:0002033	Poor suck	7	-0.000985063	0.00110073	-0.894918	0.370922	0.155226	0.3706	0.880169
PGS002226	Sodium in urine	HP:0002033	Poor suck	7	0.00135469	0.00110889	1.22166	0.221959	0.184435	0.2271	0.880169
PGS002229	Urate	HP:0002033	Poor suck	7	0.00130964	0.00112323	1.16597	0.243745	0.17882	0.2456	0.880169
PGS002231	Qualifications (years of education)	HP:0002033	Poor suck	7	-0.000632445	0.0011053	-0.572192	0.567246	0.135219	0.5666	0.880169
PGS002232	Stool Frequency	HP:0002033	Poor suck	7	-0.0017535	0.00110409	-1.58819	0.112376	0.227901	0.1114	0.880169
PGS002237	Chronic Kidney Disease (stage 3 or greater)	HP:0002033	Poor suck	7	-0.000417383	0.00113765	-0.366883	0.713739	0.12707	0.7211	0.880169
PGS002242	Breast cancer	HP:0002033	Poor suck	7	-0.000658566	0.00111789	-0.589117	0.555839	0.13605	0.5552	0.880169
PGS002247	Melanoma	HP:0002033	Poor suck	7	0.00130853	0.00112807	1.15998	0.246176	0.178231	0.246	0.880169
PGS002248	Childhood asthma	HP:0002033	Poor suck	7	-0.00091816	0.00112935	-0.812995	0.416303	0.149315	0.4221	0.880169
PGS002250	Epithelial ovarian cancer	HP:0002033	Poor suck	7	-0.00103415	0.00112425	-0.919861	0.357739	0.157138	0.3633	0.880169
PGS002255	Physical activity (measured)	HP:0002033	Poor suck	7	0.00040867	0.00112527	0.363175	0.716506	0.126955	0.7167	0.880169
PGS002256	Gestational diabetes mellitus in early pregnancy	HP:0002033	Poor suck	7	-0.00119341	0.00110585	-1.07917	0.28062	0.170591	0.266	0.880169
PGS002261	Neuroblastoma	HP:0002033	Poor suck	7	0.00163539	0.00112619	1.45215	0.146593	0.210449	0.1531	0.880169
PGS002263	Uterine fibroids	HP:0002033	Poor suck	7	-0.00070995	0.00113731	-0.624234	0.532534	0.13785	0.5288	0.880169
PGS002264	Pancreatic ductal adenocarcinoma	HP:0002033	Poor suck	7	-0.000278023	0.00110874	-0.250755	0.802026	0.124038	0.7956	0.880169
PGS002267	Ascending thoracic aortic diameter	HP:0002033	Poor suck	7	0.000794971	0.00112016	0.709693	0.477965	0.142668	0.4676	0.880169
PGS002269	Age-related macular degeneration	HP:0002033	Poor suck	7	-0.00139804	0.00110945	-1.26012	0.20775	0.188465	0.2084	0.880169
PGS002271	Mitral valve prolapse	HP:0002033	Poor suck	7	-0.00149294	0.00112128	-1.33146	0.183165	0.19627	0.1865	0.880169
PGS002273	COVID-19 infection	HP:0002033	Poor suck	7	-0.00100422	0.00112107	-0.895762	0.370471	0.15529	0.3751	0.880169
PGS002276	QTc duration	HP:0002033	Poor suck	7	0.000923559	0.0011041	0.83648	0.402969	0.150951	0.4029	0.880169
PGS002278	Supranormal left ventricular ejection fraction	HP:0002033	Poor suck	7	0.000657185	0.00110146	0.596649	0.550799	0.136427	0.5587	0.880169
PGS002279	Reduced left ventricular ejection fraction	HP:0002033	Poor suck	7	0.000750221	0.00111979	0.669967	0.502944	0.140352	0.4945	0.880169
PGS002282	Nonalcoholic fatty liver disease	HP:0002033	Poor suck	7	0.000874919	0.00110139	0.794375	0.427057	0.14805	0.4241	0.880169
PGS002290	Uric acid level	HP:0002033	Poor suck	7	0.000412414	0.00113365	0.363792	0.716046	0.126974	0.712	0.880169
PGS002291	Nasopharyngeal carcinoma	HP:0002033	Poor suck	7	0.00112087	0.00112144	0.999485	0.317662	0.163594	0.322	0.880169
PGS002292	Keratoconus	HP:0002033	Poor suck	7	-0.000427511	0.00111371	-0.383864	0.701114	0.127609	0.701	0.880169
PGS002295	Insulin growth-like factor-1 level	HP:0002033	Poor suck	7	0.000649776	0.00111742	0.581495	0.560963	0.135673	0.5558	0.880169
PGS002298	Esophageal cancer	HP:0002033	Poor suck	7	-0.000352399	0.00108878	-0.323663	0.746221	0.125808	0.7514	0.880169
PGS002299	Gastric cancer	HP:0002033	Poor suck	7	0.000879494	0.00110739	0.794203	0.427157	0.148038	0.4348	0.880169
PGS002303	Diffuse large B-cell lymphoma	HP:0002033	Poor suck	7	0.000866368	0.00110014	0.787509	0.431063	0.147591	0.4335	0.880169
PGS002304	Follicular lymphoma	HP:0002033	Poor suck	7	0.000649204	0.00113431	0.572334	0.56715	0.135226	0.5687	0.880169
PGS002305	Chronic lymphoid leukemia	HP:0002033	Poor suck	7	-0.000389741	0.00109805	-0.354939	0.722667	0.126705	0.7274	0.880169
PGS002309	Number of children ever born	HP:0002033	Poor suck	7	-0.000762406	0.00109979	-0.693231	0.488233	0.141692	0.4808	0.880169
PGS002310	Age of Menarche	HP:0002033	Poor suck	7	-0.00148935	0.00109965	-1.35438	0.175743	0.198869	0.1754	0.880169
PGS002311	Asthma	HP:0002033	Poor suck	7	0.00188894	0.00111732	1.6906	0.0910456	0.242064	0.0898	0.880169
PGS002317	Childless	HP:0002033	Poor suck	7	0.000438539	0.00111162	0.394505	0.693244	0.127959	0.6873	0.880169
PGS002318	Chronotype (morning person)	HP:0002033	Poor suck	7	-0.00104825	0.00110066	-0.952383	0.341	0.159711	0.3384	0.880169
PGS002319	College education	HP:0002033	Poor suck	7	-0.000337726	0.00110075	-0.306815	0.759011	0.125359	0.7678	0.880169
PGS002321	Diabetes (any type)	HP:0002033	Poor suck	7	-0.0011742	0.00110325	-1.06431	0.287296	0.169245	0.2862	0.880169
PGS002323	Eczema	HP:0002033	Poor suck	7	0.000545906	0.00113333	0.481686	0.630074	0.131187	0.6337	0.880169
PGS002324	Endocrine and diabetes diseases	HP:0002033	Poor suck	7	-0.000911856	0.00111128	-0.820549	0.411986	0.149836	0.407	0.880169
PGS002327	Forced Vital Capacity	HP:0002033	Poor suck	7	0.00150173	0.00112235	1.33803	0.181016	0.19701	0.1794	0.880169
PGS002330	Hair Color	HP:0002033	Poor suck	7	0.00059094	0.00112587	0.524875	0.599719	0.133025	0.5975	0.880169
PGS002331	HbA1c	HP:0002033	Poor suck	7	-0.00107071	0.00109401	-0.978697	0.32783	0.161857	0.336	0.880169
PGS002334	High cholesterol	HP:0002033	Poor suck	7	-0.00144968	0.00109925	-1.31879	0.187366	0.194853	0.1862	0.880169
PGS002338	Lymphocyte Count	HP:0002033	Poor suck	7	0.00155929	0.00111859	1.39397	0.163457	0.203461	0.1647	0.880169
PGS002340	Mean Platelet Volume	HP:0002033	Poor suck	7	0.000460532	0.00112068	0.410939	0.681155	0.128518	0.6886	0.880169
PGS002341	Monocyte Count	HP:0002033	Poor suck	7	-0.000634867	0.00112409	-0.564782	0.572276	0.134863	0.5666	0.880169
PGS002342	Neuroticism	HP:0002033	Poor suck	7	0.00146077	0.0011124	1.31317	0.189252	0.194228	0.1845	0.880169
PGS002343	Platelet count	HP:0002033	Poor suck	7	0.00146957	0.0011023	1.33319	0.182598	0.196464	0.1824	0.880169
PGS002344	Psoriasis	HP:0002033	Poor suck	7	0.000529335	0.0011152	0.474655	0.635077	0.130903	0.6338	0.880169
PGS002346	Red Blood Cell Distribution Width	HP:0002033	Poor suck	7	-0.000953402	0.0011108	-0.858305	0.390811	0.152514	0.3821	0.880169
PGS002347	Respiratory and ear-nose-throat diseases	HP:0002033	Poor suck	7	0.001888	0.00111523	1.69292	0.0906033	0.242394	0.0907	0.880169
PGS002350	Tanning	HP:0002033	Poor suck	7	0.000381082	0.00112761	0.337955	0.735427	0.126208	0.7367	0.880169
PGS002351	Thyroid (self-reported conditions)	HP:0002033	Poor suck	7	0.000814525	0.00111079	0.733284	0.463458	0.144106	0.462	0.880169
PGS002356	Waist-Hip Ratio	HP:0002033	Poor suck	7	-0.00134744	0.00110957	-1.21438	0.224722	0.183686	0.2228	0.880169
PGS002357	White Blood Count	HP:0002033	Poor suck	7	0.0013631	0.00112021	1.21683	0.223792	0.183937	0.2219	0.880169
PGS002725	Ischemic stroke	HP:0002033	Poor suck	7	-0.00224925	0.00111434	-2.01846	0.0436556	0.293324	0.0419	0.880169
PGS002730	LDL lowering in response to statin	HP:0002033	Poor suck	7	0.000571396	0.00110999	0.514776	0.606758	0.132581	0.6004	0.880169
PGS002732	Chronic elevation of alanine aminotransferase	HP:0002033	Poor suck	7	0.000804434	0.00108495	0.741447	0.458496	0.144615	0.4294	0.880169
PGS002737	Endometrial cancer	HP:0002033	Poor suck	7	0.0011397	0.0011232	1.01469	0.310358	0.164888	0.3101	0.880169
PGS002747	Gastrointestinal cancer	HP:0002033	Poor suck	7	0.000347842	0.00111244	0.312683	0.754549	0.125513	0.7565	0.880169
PGS002749	Total knee replacement	HP:0002033	Poor suck	7	-0.00131527	0.00109553	-1.20058	0.230035	0.182279	0.2285	0.880169
PGS002750	Total hip replacement	HP:0002033	Poor suck	7	0.000519135	0.00111462	0.465751	0.641437	0.130549	0.6414	0.880169
PGS002753	Alzheimer's disease	HP:0002033	Poor suck	7	-0.000758468	0.00112473	-0.674353	0.500153	0.140601	0.4981	0.880169
PGS002755	Atopic dermatitis	HP:0002033	Poor suck	7	-0.00118393	0.00114191	-1.0368	0.299937	0.166803	0.2911	0.880169
PGS002759	Depression	HP:0002033	Poor suck	7	0.000414888	0.00110361	0.375938	0.706997	0.127354	0.7077	0.880169
PGS002760	Epilepsy	HP:0002033	Poor suck	7	0.000597623	0.00112028	0.533458	0.593767	0.133409	0.5939	0.880169
PGS002761	Glaucoma	HP:0002033	Poor suck	7	-0.00159702	0.00110491	-1.44538	0.148484	0.209621	0.1496	0.880169
PGS002762	Gout	HP:0002033	Poor suck	7	-0.000435295	0.00110832	-0.392751	0.694539	0.1279	0.6937	0.880169
PGS002763	Hip osteoarthritis	HP:0002033	Poor suck	7	0.000553563	0.0011134	0.497183	0.619106	0.131829	0.6113	0.880169
PGS002764	Hypercholesterolemia	HP:0002033	Poor suck	7	-0.00194704	0.00111512	-1.74605	0.0809328	0.2501	0.0814	0.880169
PGS002767	Knee osteoarthritis	HP:0002033	Poor suck	7	0.0016134	0.00110291	1.46286	0.143638	0.211767	0.1467	0.880169
PGS002768	Osteoporosis	HP:0002033	Poor suck	7	-0.00250743	0.00115011	-2.18017	0.0293429	0.321921	0.0308	0.880169
PGS002769	Seropositive rheumatoid arthritis	HP:0002033	Poor suck	7	0.00096317	0.00112142	0.858881	0.390493	0.152556	0.3929	0.880169
PGS002774	Incident atrial fibrillation	HP:0002033	Poor suck	7	0.000943412	0.0011351	0.831125	0.405987	0.150574	0.3897	0.880169
PGS002776	Incident coronary artery disease	HP:0002033	Poor suck	7	-0.00100356	0.00110776	-0.905931	0.365065	0.156064	0.3672	0.880169
PGS002780	Incident type 2 diabetes	HP:0002033	Poor suck	7	-0.00124452	0.00112354	-1.10767	0.268116	0.173223	0.27	0.880169
PGS002782	nonHDL Cholesterol	HP:0002033	Poor suck	7	-0.00176231	0.00109356	-1.61154	0.107195	0.231053	0.1045	0.880169
PGS002787	Type 1 bipolar disorder	HP:0002033	Poor suck	7	-0.00116938	0.00113208	-1.03295	0.301732	0.166467	0.3043	0.880169
PGS002788	Type 2 bipolar disorder	HP:0002033	Poor suck	7	-0.0012898	0.00112205	-1.14951	0.250463	0.177211	0.2508	0.880169
PGS002790	Autism spectrum disorder	HP:0002033	Poor suck	7	-0.00108363	0.00112049	-0.9671	0.333593	0.160904	0.3269	0.880169
PGS002811	Abdominal adipose tissue volumes adjusted for BMI and height	HP:0002033	Poor suck	7	-0.00137758	0.0011015	-1.25064	0.211189	0.18746	0.2061	0.880169
PGS002812	Gluteofemoral adipose tissue volumes adjusted for BMI and height	HP:0002033	Poor suck	7	-0.000902803	0.00113681	-0.794158	0.427183	0.148035	0.4303	0.880169
PGS002813	Visceral adipose tissue volumes adjusted for BMI and height	HP:0002033	Poor suck	7	-0.00166921	0.00111676	-1.49469	0.13513	0.215739	0.128	0.880169
PGS002823	Age at Menopause	HP:0002033	Poor suck	7	0.000531437	0.00111724	0.47567	0.634353	0.130944	0.6332	0.880169
PGS002828	Alcohol consumption	HP:0002033	Poor suck	7	-0.00246718	0.00110745	-2.2278	0.0259876	0.33076	0.0346	0.880169
PGS002853	BMI	HP:0002033	Poor suck	7	-0.000489239	0.00108294	-0.451768	0.651477	0.130007	0.6465	0.880169
PGS002867	C-reactive Protein	HP:0002033	Poor suck	7	0.000770011	0.00112915	0.681936	0.495346	0.141036	0.502	0.880169
PGS002892	Diastolic Blood Pressure	HP:0002033	Poor suck	7	-0.000642526	0.00111401	-0.576768	0.564151	0.135441	0.5626	0.880169
PGS002912	Drinking Status	HP:0002033	Poor suck	7	0.000992901	0.00110921	0.895139	0.370804	0.155243	0.368	0.880169
PGS002932	Fasting Plasma Glucose	HP:0002033	Poor suck	7	0.000530659	0.00111582	0.475575	0.634421	0.13094	0.632	0.880169
PGS002957	HDL	HP:0002033	Poor suck	7	0.00120883	0.00111192	1.08716	0.277077	0.171321	0.2768	0.880169
PGS002972	Height	HP:0002033	Poor suck	7	0.000720885	0.00113979	0.632469	0.527142	0.138288	0.5288	0.880169
PGS002997	Hypertension	HP:0002033	Poor suck	7	-0.000372083	0.00111672	-0.333194	0.739018	0.126073	0.7393	0.880169
PGS003037	LDL	HP:0002033	Poor suck	7	-0.0018784	0.00111207	-1.68909	0.0913333	0.241849	0.0912	0.880169
PGS003043	Polyunsatturated Fatty Acids	HP:0002033	Poor suck	7	0.00103427	0.00111641	0.926423	0.354321	0.15765	0.3589	0.880169
PGS003072	Systolic Blood Pressure	HP:0002033	Poor suck	7	-0.00112937	0.00111087	-1.01665	0.309425	0.165056	0.3092	0.880169
PGS003133	Thinness	HP:0002033	Poor suck	7	0.000831373	0.00115636	0.718958	0.472238	0.143227	0.4764	0.880169
PGS003137	Total Cholesterol	HP:0002033	Poor suck	7	-0.00193778	0.00110873	-1.74775	0.0806373	0.25035	0.0825	0.880169
PGS003162	Vitamin B12	HP:0002033	Poor suck	7	-0.000569629	0.00112963	-0.504261	0.614125	0.132128	0.6131	0.880169
PGS003177	Vitamin D	HP:0002033	Poor suck	7	0.000433332	0.00116028	0.373473	0.70883	0.127276	0.6899	0.880169
PGS003212	Sleep Apnea	HP:0002033	Poor suck	7	-0.000615899	0.00112357	-0.548164	0.583631	0.134081	0.571	0.880169
PGS003242	Creatine	HP:0002033	Poor suck	7	0.000974894	0.00112555	0.866149	0.386496	0.153086	0.3841	0.880169
PGS003268	estimated glomerular filtration rate (Creatine)	HP:0002033	Poor suck	7	0.0018205	0.00112389	1.61982	0.105403	0.232182	0.1055	0.880169
PGS003282	Cystatin C	HP:0002033	Poor suck	7	0.00152792	0.00112299	1.36058	0.173775	0.199579	0.1726	0.880169
PGS003322	Insomnia	HP:0002033	Poor suck	7	0.000467108	0.00111843	0.417646	0.676244	0.128753	0.6664	0.880169
PGS003330	Factor VIII levels	HP:0002033	Poor suck	7	0.00114222	0.00110963	1.02938	0.303408	0.166156	0.3047	0.880169
PGS003332	Venous thromboembolism	HP:0002033	Poor suck	7	-0.000336617	0.00110448	-0.304775	0.760565	0.125306	0.7576	0.880169
PGS003334	Dementia	HP:0002033	Poor suck	7	0.00130271	0.00110389	1.18011	0.238075	0.180221	0.2459	0.880169
PGS003335	Bladder cancer	HP:0002033	Poor suck	7	-0.000717402	0.00111086	-0.645805	0.518468	0.139008	0.5229	0.880169
PGS003381	Uterine endometrial carcinoma	HP:0002033	Poor suck	7	-0.000707935	0.00111493	-0.63496	0.525516	0.138421	0.5245	0.880169
PGS003382	Skin cutaneous melanoma	HP:0002033	Poor suck	7	0.000334927	0.00112496	0.297724	0.76594	0.125127	0.7632	0.880169
PGS003383	Prostate adenocarcinoma	HP:0002033	Poor suck	7	0.00129747	0.00112102	1.1574	0.247224	0.17798	0.2461	0.880169
PGS003385	Ovarian serous carcinoma	HP:0002033	Poor suck	7	-0.00117946	0.00112344	-1.04987	0.293886	0.167955	0.2854	0.880169
PGS003388	Esophageal adenocarcinoma	HP:0002033	Poor suck	7	0.00138022	0.00109863	1.25631	0.209129	0.18806	0.2095	0.880169
PGS003389	Cervical cancer	HP:0002033	Poor suck	7	-0.00144349	0.00110885	-1.3018	0.193112	0.192972	0.1875	0.880169
PGS003390	Head and neck squamous cell carcinoma	HP:0002033	Poor suck	7	-0.00187329	0.00113802	-1.64609	0.0998775	0.235801	0.0942	0.880169
PGS003391	Lung cancer	HP:0002033	Poor suck	7	0.00128628	0.00112631	1.14202	0.25356	0.176486	0.2535	0.880169
PGS003392	Lung squamous cell carcinoma	HP:0002033	Poor suck	7	0.000916352	0.00112563	0.814078	0.415682	0.149389	0.4186	0.880169
PGS003393	Lung adenocarcinoma	HP:0002033	Poor suck	7	-0.000952239	0.00109961	-0.86598	0.386589	0.153073	0.3966	0.880169
PGS003400	Obesity	HP:0002033	Poor suck	7	-0.00063521	0.00109522	-0.579982	0.561982	0.135598	0.554	0.880169
PGS003406	Intracranial aneurysm	HP:0002033	Poor suck	7	0.000296693	0.0011257	0.263562	0.79214	0.124316	0.7913	0.880169
PGS000242	Galectin-3 (Gal-3) serum levels	HP:0040083	Tip-toe gait	32	-1.178e-05	0.00233905	-0.00503622	0.995982	0.454097	0.9966	0.880172
PGS001033	Other coagulation defects (time-to-event)	HP:0040083	Tip-toe gait	32	6.15545e-05	0.00238019	0.0258611	0.97937	0.454125	0.998	0.880172
PGS003361	Age of smoking initiation	HP:0040083	Tip-toe gait	32	-7.70353e-06	0.00240203	-0.0032071	0.997441	0.454097	0.9982	0.880172
PGS002101	Apolipoprotein A	HP:0000011	Neurogenic bladder	29	0.00472346	0.00229479	2.05835	0.0396663	0.443378	0.039	0.880176
PGS001436	Mean FA in sagittal stratum on FA skeleton (L)	HP:0001288	Gait disturbance	77	0.0079588	0.00367786	2.16397	0.030566	0.361475	0.026	0.880176
PGS000088	Basophil count	HP:0002870	Obstructive sleep apnea	71	-0.00160703	0.00346145	-0.464265	0.642501	0.403854	0.6434	0.880181
PGS000008	ER-positive Breast Cancer	HP:0001284	Areflexia	6	0.000397728	0.00102181	0.389238	0.697135	0.249543	0.7022	0.880187
PGS001654	WA FA in tract inferior longitudinal fasciculus (L)	HP:0001284	Areflexia	6	-0.000388768	0.00101369	-0.383518	0.70137	0.249356	0.7046	0.880187
PGS002019	Benign neoplasm of colon	HP:0001284	Areflexia	6	0.000396446	0.00105897	0.374368	0.708164	0.249063	0.7043	0.880187
PGS002020	Benign neoplasm of other parts of digestive system	HP:0001284	Areflexia	6	-0.000394312	0.00103322	-0.381636	0.702766	0.249295	0.7032	0.880187
PGS002050	Atrial fibrillation and flutter	HP:0001284	Areflexia	6	-0.000415497	0.0010515	-0.395148	0.69277	0.249738	0.7052	0.880187
PGS000707	Cholecystitis	HP:0006970	Periventricular leukomalacia	19	3.10955e-05	0.00182594	0.0170298	0.986414	0.0886082	0.9882	0.880187
PGS003137	Total Cholesterol	HP:0006970	Periventricular leukomalacia	19	-2.89641e-05	0.00182348	-0.015884	0.987328	0.0886066	0.9881	0.880187
PGS001710	WA L1 in tract superior longitudinal fasciculus (R)	HP:0002553	Highly arched eyebrow	5	-0.000251638	0.00092535	-0.271939	0.785693	0.184746	0.7874	0.880187
PGS000999	Comparative body size at age 10	HP:0001156	Brachydactyly	13	-0.00104808	0.00147765	-0.709292	0.478213	0.106252	0.478	0.880204
PGS001380	Corneal hysteresis (L)	HP:0000774	Narrow chest	5	0.000277272	0.000945386	0.29329	0.769326	0.103963	0.7693	0.880221
PGS003212	Sleep Apnea	HP:0001634	Mitral valve prolapse	6	0.000912726	0.00103969	0.877881	0.380097	0.278101	0.3759	0.880229
PGS000294	Vascular endothelial growth factor A (VEGF-A) serum levels	HP:0004415	Pulmonary artery stenosis	5	0.000704772	0.0009557	0.73744	0.460928	0.132524	0.4681	0.880243
PGS001398	Friendship satisfaction	HP:0004415	Pulmonary artery stenosis	5	-0.000704518	0.000959103	-0.734559	0.462681	0.132344	0.4688	0.880243
PGS001703	WA ISOVF in tract uncinate fasciculus (R)	HP:0001342	Cerebral hemorrhage	8	-0.00125625	0.00116103	-1.08201	0.279358	0.499428	0.2822	0.88025
PGS002121	RR interval	HP:0001342	Cerebral hemorrhage	8	0.00126766	0.00118485	1.06989	0.284778	0.49833	0.2822	0.88025
PGS002347	Respiratory and ear-nose-throat diseases	HP:0000403	Recurrent otitis media	8	0.000221124	0.00119179	0.185539	0.852822	0.27518	0.8555	0.880257
PGS000682	eGFR [ml/min/1.73m2]	HP:0002900	Hypokalemia	6	-0.000546284	0.00103903	-0.525764	0.599102	0.217563	0.6065	0.880257
PGS000967	Coxarthrosis [arthrosis of hip] (time-to-event)	HP:0002900	Hypokalemia	6	-0.000527566	0.00104126	-0.506662	0.612439	0.21673	0.609	0.880257
PGS001132	Family history of chronic bronchitis/emphysema	HP:0002900	Hypokalemia	6	0.000522621	0.00102735	0.508708	0.611004	0.216818	0.6092	0.880257
PGS001165	Arm fat free mass (L)	HP:0002900	Hypokalemia	6	-0.000526512	0.00102289	-0.514732	0.606788	0.217078	0.6085	0.880257
PGS001661	WA ICVF in tract acoustic radiation (L)	HP:0002900	Hypokalemia	6	-0.000517105	0.00103266	-0.500748	0.616595	0.216478	0.6078	0.880257
PGS001568	Volume of grey matter in Inferior Temporal Gyrus, posterior division (L)	HP:0000486	Strabismus	26	0.0020892	0.00212978	0.98095	0.326718	0.29589	0.3258	0.880272
PGS001736	WA L3 in tract inferior fronto-occipital fasciculus (R)	HP:0000486	Strabismus	26	0.00212488	0.00214912	0.988723	0.3229	0.296539	0.3252	0.880272
PGS000275	Platelet endothelial cell adhesion molecule (PECAM-1) serum levels	HP:0002033	Poor suck	7	0.000274882	0.00111144	0.247319	0.804683	0.123965	0.8041	0.880286
PGS001160	Trunk mass (predicted)	HP:0002033	Poor suck	7	-0.000271164	0.00111134	-0.243997	0.807254	0.123896	0.8043	0.880286
PGS001050	Diaphragmatic hernia (time-to-event)	HP:0000938	Osteopenia	19	-0.00189542	0.00183527	-1.03277	0.301815	0.388884	0.3021	0.880296
PGS001236	Lung function (FEV1)	HP:0000718	Aggressive behavior	28	-0.00114272	0.00224952	-0.507985	0.611511	0.25348	0.6235	0.880298
PGS002068	Diverticulosis	HP:0000718	Aggressive behavior	28	-0.00112119	0.00227361	-0.493131	0.621966	0.25285	0.6233	0.880298
PGS000645	Lymphoid leukemia	HP:0001269	Hemiparesis	18	-0.00237874	0.0017784	-1.33757	0.181164	0.391552	0.1804	0.880299
PGS001153	Folic acid or folate (Vitamin B9)	HP:0001269	Hemiparesis	18	0.00239131	0.00177656	1.34603	0.178421	0.392511	0.1804	0.880299
PGS001420	Mean FA in cingulum cingulate gyrus on FA skeleton (R)	HP:0001269	Hemiparesis	18	-0.00247586	0.00182973	-1.35313	0.176144	0.393319	0.18	0.880299
PGS001467	Mean ICVF in inferior cerebellar peduncle on FA skeleton (L)	HP:0001269	Hemiparesis	18	0.00243296	0.00177721	1.36898	0.171135	0.395142	0.178	0.880299
PGS000839	Two hour glucose during OGTT	HP:0001800	Hypoplastic toenails	5	-0.000263057	0.000934648	-0.281451	0.778389	0.27015	0.7749	0.880305
PGS001702	WA ISOVF in tract uncinate fasciculus (L)	HP:0001800	Hypoplastic toenails	5	-0.000263253	0.000937417	-0.280829	0.778866	0.270135	0.7763	0.880305
PGS001773	Moderate-to-severe atopic dermatitis	HP:0001800	Hypoplastic toenails	5	-0.000254899	0.000938399	-0.271631	0.785929	0.269921	0.7761	0.880305
PGS000080	Non-Hodgkin's lymphoma	HP:0002280	Enlarged cisterna magna	5	-0.000804927	0.000945234	-0.851564	0.394542	0.46779	0.3981	0.880318
PGS000321	Serum testosterone levels	HP:0002280	Enlarged cisterna magna	5	-0.000789509	0.000953404	-0.828095	0.4077	0.46613	0.403	0.880318
PGS000837	Insulin sensitivity index	HP:0002280	Enlarged cisterna magna	5	0.000798106	0.000943153	0.84621	0.397521	0.467407	0.3985	0.880318
PGS000965	Hypothyroidism/myxoedema	HP:0002280	Enlarged cisterna magna	5	-0.000809341	0.000942781	-0.858462	0.390725	0.468286	0.397	0.880318
PGS001294	Non-insulin-dependent diabetes (time-to-event)	HP:0002280	Enlarged cisterna magna	5	-0.000798872	0.0009424	-0.8477	0.396691	0.467513	0.4028	0.880318
PGS001381	Corneal hysteresis (R)	HP:0002280	Enlarged cisterna magna	5	-0.000787742	0.000946692	-0.832099	0.405437	0.46641	0.4013	0.880318
PGS001520	Position of the pulse wave peak	HP:0002280	Enlarged cisterna magna	5	-0.00078884	0.000943332	-0.836227	0.403112	0.4667	0.4015	0.880318
PGS001641	Volume of white matter (normalised for head size)	HP:0002280	Enlarged cisterna magna	5	-0.00079228	0.000952396	-0.83188	0.405561	0.466395	0.4	0.880318
PGS001691	WA ISOVF in tract cingulate gyrus part of cingulum (L)	HP:0002280	Enlarged cisterna magna	5	-0.000778162	0.000940804	-0.827125	0.40825	0.466062	0.3954	0.880318
PGS002184	Mean carotid IMT (intima-medial thickness) at 120/150/210/240 degrees	HP:0002280	Enlarged cisterna magna	5	0.000785946	0.000956035	0.822089	0.411109	0.465713	0.4006	0.880318
PGS002324	Endocrine and diabetes diseases	HP:0002280	Enlarged cisterna magna	5	0.000794575	0.000938101	0.847003	0.397079	0.467464	0.403	0.880318
PGS000617	Cancer of eye	HP:0006480	Premature loss of teeth	6	-0.000668294	0.00102011	-0.655118	0.512456	0.292343	0.5073	0.880333
PGS002149	Sleeplessness / insomnia	HP:0012532	Chronic pain	30	0.00135499	0.00231853	0.584416	0.558996	0.645717	0.5668	0.880337
PGS002248	Childhood asthma	HP:0006970	Periventricular leukomalacia	19	-2.90978e-05	0.00185646	-0.0156738	0.987496	0.0886063	0.9897	0.880338
PGS003334	Dementia	HP:0006970	Periventricular leukomalacia	19	2.35006e-05	0.00181488	0.0129489	0.98967	0.088603	0.9901	0.880338
PGS001425	Mean FA in fornix cres+stria terminalis on FA skeleton (R)	HP:0030052	Inguinal freckling	5	0.000771	0.000948664	0.812722	0.416459	0.182306	0.4149	0.88037
PGS000224	Chitinase-3-like protein 1 (CHI3L1) serum levels	HP:0030052	Inguinal freckling	5	0.00068983	0.000943817	0.730894	0.464916	0.176972	0.4657	0.880374
PGS000226	Cystatin-B (CSTB) serum levels	HP:0030052	Inguinal freckling	5	0.000690246	0.000938182	0.735727	0.46197	0.177272	0.4621	0.880374
PGS000236	Endothelial cell-specific molecule 1 (ESM-1) serum levels	HP:0030052	Inguinal freckling	5	-0.000724946	0.00095924	-0.75575	0.449874	0.178533	0.4521	0.880374
PGS000241	Galanin peptides (GAL) serum levels	HP:0030052	Inguinal freckling	5	0.000688909	0.000934463	0.737224	0.461059	0.177365	0.4614	0.880374
PGS000254	Interleukin-8 (IL-8) serum levels	HP:0030052	Inguinal freckling	5	0.00067672	0.000947355	0.714325	0.475096	0.175961	0.4749	0.880374
PGS000257	Kidney injury molecule 1 (KIM-1) serum levels	HP:0030052	Inguinal freckling	5	-0.000687281	0.000940188	-0.731005	0.464849	0.176979	0.477	0.880374
PGS000293	Urokinase plasminogen activator surface receptor (U-PAR) serum levels	HP:0030052	Inguinal freckling	5	0.000682938	0.000937279	0.728639	0.466295	0.176833	0.4645	0.880374
PGS000354	Any Cancer	HP:0030052	Inguinal freckling	5	-0.000671297	0.000939399	-0.714603	0.474925	0.175978	0.4767	0.880374
PGS000358	Cancer of mouth	HP:0030052	Inguinal freckling	5	-0.000748881	0.000947341	-0.790508	0.42931	0.180802	0.4338	0.880374
PGS000359	Cancer of tongue	HP:0030052	Inguinal freckling	5	-0.000701135	0.000946547	-0.740729	0.458931	0.177584	0.457	0.880374
PGS000597	Malignant neoplasm of testis	HP:0030052	Inguinal freckling	5	0.000692937	0.000934788	0.741278	0.458599	0.177618	0.4585	0.880374
PGS000656	Non-alcoholic fatty liver disease activity score	HP:0030052	Inguinal freckling	5	0.000681001	0.000930368	0.731969	0.46426	0.177039	0.4738	0.880374
PGS000677	Cholesterol [mmol/L] (statin adjusted)	HP:0030052	Inguinal freckling	5	-0.000720184	0.000941124	-0.765239	0.444206	0.179142	0.4485	0.880374
PGS000758	Adult standing height	HP:0030052	Inguinal freckling	5	0.000685471	0.000949591	0.721859	0.470452	0.176418	0.4693	0.880374
PGS000843	WHR adjusted for BMI	HP:0030052	Inguinal freckling	5	0.000723755	0.000943809	0.766845	0.44325	0.179246	0.4471	0.880374
PGS000903	Parkinson's disease	HP:0030052	Inguinal freckling	5	0.000740628	0.000935568	0.791634	0.428653	0.180877	0.4276	0.880374
PGS000932	Other intervertebral disk disorders (time-to-event)	HP:0030052	Inguinal freckling	5	-0.00068012	0.000955632	-0.711696	0.476723	0.175803	0.4833	0.880374
PGS000963	Follicular cysts of skin and subcutaneous tissue (time-to-event)	HP:0030052	Inguinal freckling	5	-0.000661942	0.000956069	-0.692358	0.48878	0.174656	0.449	0.880374
PGS000996	Diverticular disease/diverticulitis	HP:0030052	Inguinal freckling	5	0.000717748	0.00094613	0.758615	0.448158	0.178716	0.4434	0.880374
PGS000999	Comparative body size at age 10	HP:0030052	Inguinal freckling	5	0.000681629	0.00091762	0.742822	0.457663	0.177715	0.4555	0.880374
PGS001031	Fibroblastic disorders (time-to-event)	HP:0030052	Inguinal freckling	5	0.000701474	0.000940929	0.745512	0.456036	0.177884	0.4561	0.880374
PGS001110	Reactive arthropathies (time-to-event)	HP:0030052	Inguinal freckling	5	0.000677257	0.000946807	0.715306	0.474491	0.17602	0.4822	0.880374
PGS001120	Right hand grip strength	HP:0030052	Inguinal freckling	5	0.0006874	0.000947421	0.725548	0.468188	0.176644	0.472	0.880374
PGS001153	Folic acid or folate (Vitamin B9)	HP:0030052	Inguinal freckling	5	-0.000751027	0.000939899	-0.799051	0.424341	0.181375	0.4312	0.880374
PGS001168	Trunk fat free mass	HP:0030052	Inguinal freckling	5	0.000720099	0.000940317	0.765805	0.443869	0.179179	0.4457	0.880374
PGS001172	Eosinophill count	HP:0030052	Inguinal freckling	5	0.000701586	0.000936226	0.749377	0.453705	0.178128	0.4576	0.880374
PGS001180	Lung function (FEV1/FVC)	HP:0030052	Inguinal freckling	5	0.000660676	0.000955287	0.6916	0.489257	0.174612	0.4891	0.880374
PGS001181	Other hypothyroidism (time-to-event)	HP:0030052	Inguinal freckling	5	0.00070378	0.000937769	0.750483	0.453038	0.178198	0.4441	0.880374
PGS001280	PE (time-to-event)	HP:0030052	Inguinal freckling	5	0.000661224	0.000929635	0.711272	0.476986	0.175777	0.468	0.880374
PGS001365	6mm strong meridian (L)	HP:0030052	Inguinal freckling	5	-0.000714623	0.000941075	-0.759369	0.447708	0.178764	0.4487	0.880374
PGS001380	Corneal hysteresis (L)	HP:0030052	Inguinal freckling	5	-0.000756829	0.000945019	-0.800861	0.423293	0.181498	0.4245	0.880374
PGS001410	Intra-ocular pressure, corneal-compensated (R)	HP:0030052	Inguinal freckling	5	-0.000755024	0.000961689	-0.785101	0.432473	0.180442	0.4333	0.880374
PGS001423	Mean FA in corticospinal tract on FA skeleton (R)	HP:0030052	Inguinal freckling	5	0.000740003	0.000927634	0.797732	0.425106	0.181286	0.4264	0.880374
PGS001431	Mean FA in posterior limb of internal capsule on FA skeleton (R)	HP:0030052	Inguinal freckling	5	-0.000746335	0.000945307	-0.789516	0.429889	0.180736	0.4257	0.880374
PGS001439	Mean FA in superior cerebellar peduncle on FA skeleton (L)	HP:0030052	Inguinal freckling	5	-0.000652945	0.000936963	-0.696874	0.48595	0.174921	0.4841	0.880374
PGS001440	Mean FA in superior cerebellar peduncle on FA skeleton (R)	HP:0030052	Inguinal freckling	5	-0.000680712	0.000939805	-0.724312	0.468946	0.176568	0.47	0.880374
PGS001451	Mean ICVF in anterior corona radiata on FA skeleton (R)	HP:0030052	Inguinal freckling	5	0.000654165	0.000943066	0.693658	0.487965	0.174733	0.4853	0.880374
PGS001455	Mean ICVF in cerebral peduncle on FA skeleton (L)	HP:0030052	Inguinal freckling	5	0.00068342	0.000944458	0.723611	0.469376	0.176525	0.4695	0.880374
PGS001460	Mean ICVF in cingulum hippocampus on FA skeleton (R)	HP:0030052	Inguinal freckling	5	0.000661466	0.000934406	0.7079	0.479077	0.175575	0.4791	0.880374
PGS001506	Mean ISOVF in superior corona radiata on FA skeleton (R)	HP:0030052	Inguinal freckling	5	0.000716123	0.000958245	0.747328	0.45494	0.177998	0.4513	0.880374
PGS001534	Total Volume of white matter hyperintensities (from T1 and T2 FLAIR images)	HP:0030052	Inguinal freckling	5	-0.000708326	0.000958029	-0.739358	0.459763	0.177498	0.4598	0.880374
PGS001536	Vitiligo (time-to-event)	HP:0030052	Inguinal freckling	5	-0.0006856	0.000945215	-0.725337	0.468317	0.176631	0.4753	0.880374
PGS001564	Volume of grey matter in Hippocampus (R)	HP:0030052	Inguinal freckling	5	0.000735951	0.000952205	0.772891	0.439664	0.179639	0.4411	0.880374
PGS001592	Volume of grey matter in Precuneous Cortex (L)	HP:0030052	Inguinal freckling	5	-0.000704711	0.000919081	-0.766756	0.443303	0.17924	0.4468	0.880374
PGS001595	Volume of grey matter in Subcallosal Cortex (L)	HP:0030052	Inguinal freckling	5	0.000700351	0.000929154	0.753751	0.451074	0.178405	0.4471	0.880374
PGS001633	Volume of peripheral cortical grey matter	HP:0030052	Inguinal freckling	5	0.000709057	0.000919596	0.771052	0.440753	0.179519	0.4387	0.880374
PGS001660	WA FA in tract uncinate fasciculus (R)	HP:0030052	Inguinal freckling	5	-0.000724155	0.000942523	-0.768315	0.442377	0.179341	0.4483	0.880374
PGS001661	WA ICVF in tract acoustic radiation (L)	HP:0030052	Inguinal freckling	5	0.000708873	0.000943069	0.751666	0.452327	0.178273	0.4495	0.880374
PGS001665	WA ICVF in tract cingulate gyrus part of cingulum (L)	HP:0030052	Inguinal freckling	5	-0.000701617	0.000943688	-0.743484	0.457262	0.177756	0.4432	0.880374
PGS001672	WA ICVF in tract inferior fronto-occipital fasciculus (R)	HP:0030052	Inguinal freckling	5	-0.000689139	0.000941258	-0.732147	0.464151	0.17705	0.47	0.880374
PGS001706	WA L1 in tract inferior fronto-occipital fasciculus (R)	HP:0030052	Inguinal freckling	5	0.000656083	0.000932121	0.703861	0.481589	0.175335	0.4837	0.880374
PGS001737	WA L3 in tract inferior longitudinal fasciculus (L)	HP:0030052	Inguinal freckling	5	0.000691428	0.000950838	0.727178	0.467189	0.176744	0.4683	0.880374
PGS001765	WA MO in tract superior thalamic radiation (R)	HP:0030052	Inguinal freckling	5	-0.000686524	0.000947935	-0.724231	0.468995	0.176563	0.4662	0.880374
PGS001985	logMAR in round (left/right)	HP:0030052	Inguinal freckling	5	0.000740555	0.000951395	0.778388	0.436418	0.179999	0.4386	0.880374
PGS002022	Nontoxic multinodular goiter	HP:0030052	Inguinal freckling	5	0.000659313	0.000937096	0.70357	0.48177	0.175317	0.4795	0.880374
PGS002028	Hypoglycemia	HP:0030052	Inguinal freckling	5	-0.000687813	0.000924282	-0.74416	0.456854	0.177799	0.4682	0.880374
PGS002029	Disorders of lipoid metabolism	HP:0030052	Inguinal freckling	5	-0.000679649	0.000922241	-0.736954	0.461224	0.177348	0.4573	0.880374
PGS002055	Peripheral vascular disease, unspecified	HP:0030052	Inguinal freckling	5	0.000636778	0.00092926	0.685253	0.493251	0.174243	0.4869	0.880374
PGS002056	Phlebitis and thrombophlebitis	HP:0030052	Inguinal freckling	5	0.000641464	0.000925557	0.693058	0.488341	0.174697	0.4878	0.880374
PGS002071	Other chronic nonalcoholic liver disease	HP:0030052	Inguinal freckling	5	0.000660332	0.000948893	0.695897	0.486561	0.174864	0.4892	0.880374
PGS002078	Genital prolapse	HP:0030052	Inguinal freckling	5	-0.000657221	0.000931452	-0.705588	0.480514	0.175437	0.4839	0.880374
PGS002086	Diseases of hair and hair follicles	HP:0030052	Inguinal freckling	5	-0.000696958	0.000957984	-0.727526	0.466976	0.176765	0.4709	0.880374
PGS002093	Hallux valgus (Bunion)	HP:0030052	Inguinal freckling	5	-0.000750191	0.000947611	-0.791666	0.428635	0.180879	0.4336	0.880374
PGS002100	Ankle spacing width	HP:0030052	Inguinal freckling	5	0.000687771	0.000935838	0.734926	0.462457	0.177222	0.476	0.880374
PGS002109	Hair colour (natural, before greying)	HP:0030052	Inguinal freckling	5	0.000666766	0.000944846	0.705687	0.480452	0.175443	0.4823	0.880374
PGS002113	Depression possibly related to stressful or traumatic event	HP:0030052	Inguinal freckling	5	-0.00070887	0.000931483	-0.761012	0.446725	0.17887	0.4544	0.880374
PGS002130	Testosterone (female only)	HP:0030052	Inguinal freckling	5	-0.000684854	0.000950171	-0.720769	0.471123	0.176352	0.4674	0.880374
PGS002132	Falls in the last year	HP:0030052	Inguinal freckling	5	0.000696443	0.000946455	0.735844	0.461898	0.177279	0.4645	0.880374
PGS002144	Trouble falling asleep	HP:0030052	Inguinal freckling	5	-0.00065841	0.000947792	-0.694678	0.487325	0.174792	0.4886	0.880374
PGS002146	Standing height	HP:0030052	Inguinal freckling	5	0.000677016	0.000933928	0.724912	0.468578	0.176605	0.4663	0.880374
PGS002149	Sleeplessness / insomnia	HP:0030052	Inguinal freckling	5	-0.000770113	0.000953769	-0.807442	0.419493	0.181944	0.4234	0.880374
PGS002156	Age first had sexual intercourse	HP:0030052	Inguinal freckling	5	0.000667977	0.000937134	0.712787	0.476048	0.175869	0.4767	0.880374
PGS002190	Platelet distribution width	HP:0030052	Inguinal freckling	5	-0.00071779	0.000934206	-0.768342	0.442361	0.179343	0.4424	0.880374
PGS002205	Testosterone (male only)	HP:0030052	Inguinal freckling	5	-0.000659033	0.000952458	-0.691929	0.48905	0.174631	0.4874	0.880374
PGS002214	Neutrophil percentage	HP:0030052	Inguinal freckling	5	-0.000738989	0.000922637	-0.800953	0.423239	0.181504	0.4301	0.880374
PGS002224	Sitting height	HP:0030052	Inguinal freckling	5	0.00066562	0.000948623	0.70167	0.482954	0.175205	0.4732	0.880374
PGS002279	Reduced left ventricular ejection fraction	HP:0030052	Inguinal freckling	5	-0.000751199	0.0009466	-0.793576	0.427522	0.181007	0.4251	0.880374
PGS002298	Esophageal cancer	HP:0030052	Inguinal freckling	5	0.000708435	0.000920331	0.769761	0.441519	0.179435	0.4463	0.880374
PGS002310	Age of Menarche	HP:0030052	Inguinal freckling	5	0.000657726	0.000929875	0.707327	0.479433	0.175541	0.4848	0.880374
PGS002356	Waist-Hip Ratio	HP:0030052	Inguinal freckling	5	0.000658167	0.000938189	0.701529	0.483042	0.175196	0.4793	0.880374
PGS002764	Hypercholesterolemia	HP:0030052	Inguinal freckling	5	-0.00073976	0.000943172	-0.784333	0.432924	0.180391	0.4305	0.880374
PGS002769	Seropositive rheumatoid arthritis	HP:0030052	Inguinal freckling	5	-0.00076941	0.000948036	-0.811583	0.417113	0.182228	0.4219	0.880374
PGS002776	Incident coronary artery disease	HP:0030052	Inguinal freckling	5	-0.000655096	0.000936535	-0.699488	0.484316	0.175076	0.4757	0.880374
PGS002790	Autism spectrum disorder	HP:0030052	Inguinal freckling	5	0.000704935	0.000947308	0.744146	0.456862	0.177798	0.4558	0.880374
PGS003147	Triglycerides	HP:0030052	Inguinal freckling	5	0.000695476	0.00092577	0.75124	0.452583	0.178246	0.4424	0.880374
PGS003282	Cystatin C	HP:0030052	Inguinal freckling	5	-0.000698502	0.000949604	-0.735573	0.462064	0.177262	0.4642	0.880374
PGS003389	Cervical cancer	HP:0030052	Inguinal freckling	5	0.000743789	0.000937599	0.793291	0.427688	0.180988	0.4253	0.880374
PGS003391	Lung cancer	HP:0030052	Inguinal freckling	5	-0.00076121	0.000952287	-0.799349	0.424168	0.181395	0.4274	0.880374
PGS003400	Obesity	HP:0030052	Inguinal freckling	5	-0.000636274	0.000925844	-0.687237	0.492001	0.174358	0.4864	0.880374
PGS000103	Monocyte percentage of white cells	HP:0003474	Somatic sensory dysfunction	10	0.000247433	0.00134312	0.184222	0.853855	0.436747	0.8552	0.880394
PGS000217	Adrenomedullin (ADM) serum levels	HP:0003474	Somatic sensory dysfunction	10	-0.000231339	0.00132341	-0.174805	0.861248	0.436604	0.8629	0.880394
PGS000263	Monocyte chemotactic protein 1 (MCP-1) serum levels	HP:0003474	Somatic sensory dysfunction	10	-0.000228332	0.00132209	-0.172705	0.862898	0.436573	0.8582	0.880394
PGS000617	Cancer of eye	HP:0003474	Somatic sensory dysfunction	10	-0.000228144	0.0013149	-0.173507	0.862268	0.436585	0.8594	0.880394
PGS000769	Response to bronchodilator (albutamol)	HP:0003474	Somatic sensory dysfunction	10	0.000245506	0.00133568	0.183806	0.854181	0.43674	0.857	0.880394
PGS001272	Chronic renal failure (time-to-event)	HP:0003474	Somatic sensory dysfunction	10	0.000235481	0.00134924	0.174529	0.861465	0.4366	0.8565	0.880394
PGS001430	Mean FA in posterior limb of internal capsule on FA skeleton (L)	HP:0003474	Somatic sensory dysfunction	10	0.000238659	0.00131374	0.181664	0.855862	0.436707	0.861	0.880394
PGS001538	Volume of accumbens (R)	HP:0003474	Somatic sensory dysfunction	10	-0.000227982	0.00130617	-0.174543	0.861454	0.4366	0.8606	0.880394
PGS001668	WA ICVF in tract corticospinal tract (R)	HP:0003474	Somatic sensory dysfunction	10	0.000222916	0.00132613	0.168096	0.866522	0.436507	0.8635	0.880394
PGS001772	ZEBRA antigen for Epstein-Barr Virus	HP:0003474	Somatic sensory dysfunction	10	0.000229887	0.00135666	0.16945	0.865457	0.436526	0.8623	0.880394
PGS002100	Ankle spacing width	HP:0003474	Somatic sensory dysfunction	10	0.00024712	0.00132036	0.187161	0.85155	0.436793	0.8554	0.880394
PGS002136	Recent feelings of foreboding	HP:0003474	Somatic sensory dysfunction	10	0.000224292	0.00131831	0.170137	0.864917	0.436536	0.8625	0.880394
PGS000194	Rheumatoid Arthritis (CCP-positive)	HP:0002033	Poor suck	7	0.000270653	0.00111185	0.243426	0.807696	0.123885	0.8061	0.880402
PGS002770	Stroke	HP:0002033	Poor suck	7	-0.000284319	0.00112664	-0.25236	0.800784	0.124072	0.8053	0.880402
PGS000395	Cancer of bronchus; lung	HP:0002487	Hyperkinetic movements	5	0.000104711	0.000925344	0.113159	0.909914	0.108654	0.9069	0.880404
PGS001004	Number of non-cancer illnesses	HP:0000957	Cafe-au-lait spot	22	0.0018475	0.00196178	0.941747	0.346418	0.0656172	0.3511	0.880427
PGS001445	Mean FA in superior longitudinal fasciculus on FA skeleton (L)	HP:0000957	Cafe-au-lait spot	22	-0.00180912	0.00196219	-0.921988	0.356629	0.0640553	0.351	0.880427
PGS002273	COVID-19 infection	HP:0000957	Cafe-au-lait spot	22	-0.0018367	0.00198205	-0.92667	0.354192	0.0644224	0.3497	0.880427
PGS001042	Thyrotoxicosis [hyperthyroidism] (time-to-event)	HP:0000958	Dry skin	11	0.00223423	0.00139266	1.60428	0.108785	0.845979	0.1116	0.880453
PGS000088	Basophil count	HP:0000103	Polyuria	10	-0.00140568	0.00131693	-1.06739	0.285906	0.280231	0.2875	0.880478
PGS000225	Macrophage colony-stimulating factor 1 (CSF-1) serum levels	HP:0000103	Polyuria	10	0.00142438	0.00133737	1.06506	0.286956	0.280021	0.283	0.880478
PGS000236	Endothelial cell-specific molecule 1 (ESM-1) serum levels	HP:0000103	Polyuria	10	0.0014332	0.00135446	1.05814	0.290102	0.279401	0.288	0.880478
PGS000839	Two hour glucose during OGTT	HP:0000103	Polyuria	10	0.0013864	0.00132034	1.05003	0.293811	0.278679	0.2862	0.880478
PGS001044	Glucosamine intake	HP:0000103	Polyuria	10	0.00144212	0.00132715	1.08663	0.277312	0.28198	0.2865	0.880478
PGS001103	Body fat percentage (left leg)	HP:0000103	Polyuria	10	-0.00141323	0.0013165	-1.07348	0.283166	0.280781	0.2871	0.880478
PGS001424	Mean FA in external capsule on FA skeleton (R)	HP:0000103	Polyuria	10	-0.00144719	0.00133254	-1.08604	0.277573	0.281926	0.2876	0.880478
PGS002121	RR interval	HP:0000103	Polyuria	10	0.00144215	0.00132558	1.08794	0.276734	0.2821	0.2853	0.880478
PGS002232	Stool Frequency	HP:0000103	Polyuria	10	0.00140348	0.00131845	1.06449	0.287216	0.27997	0.2885	0.880478
PGS000080	Non-Hodgkin's lymphoma	HP:0010864	Intellectual disability, severe	13	8.29663e-05	0.00152245	0.0544952	0.956545	0.352592	0.9565	0.880486
PGS000674	AST to ALT ratio	HP:0010864	Intellectual disability, severe	13	-8.46248e-05	0.00149064	-0.0567706	0.954733	0.352603	0.9555	0.880486
PGS001143	Volume of grey matter in Parietal Operculum Cortex (R)	HP:0010864	Intellectual disability, severe	13	-8.2301e-05	0.00150265	-0.0547705	0.956326	0.352593	0.9589	0.880486
PGS001543	Volume of caudate (R)	HP:0010864	Intellectual disability, severe	13	7.71194e-05	0.00152916	0.0504324	0.959782	0.352574	0.9589	0.880486
PGS002070	Anal and rectal polyp	HP:0010864	Intellectual disability, severe	13	7.65092e-05	0.0015063	0.0507926	0.959495	0.352576	0.9583	0.880486
PGS002767	Knee osteoarthritis	HP:0004415	Pulmonary artery stenosis	5	0.000684211	0.000932892	0.73343	0.463369	0.132274	0.4697	0.880496
PGS000218	Agouti-related protein (AGRP) serum levels	HP:0100651	Type I diabetes mellitus	18	-0.00347692	0.00176448	-1.9705	0.0488973	0.651754	0.0498	0.880501
PGS000821	Thyroid medication use	HP:0100651	Type I diabetes mellitus	18	0.0034982	0.00178892	1.95548	0.0506443	0.649272	0.0502	0.880501
PGS001365	6mm strong meridian (L)	HP:0100651	Type I diabetes mellitus	18	-0.00349729	0.00177646	-1.96869	0.0491056	0.651453	0.0488	0.880501
PGS002123	Red blood cell (erythrocyte) count	HP:0000105	Enlarged kidney	8	0.000788709	0.00118129	0.667668	0.50441	0.303228	0.497	0.880524
PGS001145	Arm fat mass (R)	HP:0001649	Tachycardia	11	-0.00173197	0.00137043	-1.26382	0.206419	0.232316	0.2012	0.880537
PGS001496	Mean ISOVF in cingulum cingulate gyrus on FA skeleton (L)	HP:0001649	Tachycardia	11	0.00183296	0.00141616	1.29432	0.195683	0.23561	0.1988	0.880537
PGS001588	Volume of grey matter in Planum Polare (R)	HP:0001649	Tachycardia	11	-0.00181569	0.00141996	-1.27869	0.201132	0.233912	0.2002	0.880537
PGS001592	Volume of grey matter in Precuneous Cortex (L)	HP:0001649	Tachycardia	11	-0.00175085	0.00136111	-1.28633	0.198453	0.23474	0.1982	0.880537
PGS001680	WA ICVF in tract posterior thalamic radiation (L)	HP:0001649	Tachycardia	11	-0.00182297	0.00139872	-1.30332	0.192593	0.236598	0.1999	0.880537
PGS002937	Glucose	HP:0001649	Tachycardia	11	0.0017741	0.00140969	1.2585	0.208334	0.231749	0.2012	0.880537
PGS001686	WA ICVF in tract uncinate fasciculus (L)	HP:0001156	Brachydactyly	13	0.00103922	0.00150513	0.690452	0.489978	0.105136	0.4803	0.880538
PGS001732	WA L3 in tract cingulate gyrus part of cingulum (L)	HP:0001156	Brachydactyly	13	-0.00107924	0.00153031	-0.705243	0.480729	0.10601	0.4806	0.880538
PGS002347	Respiratory and ear-nose-throat diseases	HP:0001156	Brachydactyly	13	0.00108734	0.00151891	0.715869	0.474143	0.106649	0.482	0.880538
PGS002788	Type 2 bipolar disorder	HP:0001156	Brachydactyly	13	-0.00106698	0.0015277	-0.698424	0.484981	0.105604	0.4822	0.880538
PGS002867	C-reactive Protein	HP:0001156	Brachydactyly	13	0.00106836	0.0015371	0.695047	0.487094	0.105405	0.4792	0.880538
PGS000135	Schizophrenia	HP:0002091	Restrictive ventilatory defect	23	1.35651e-06	0.00212571	0.000638145	0.999491	0.0892349	0.9995	0.880552
PGS000274	Platelet-derived growth factor subunit B (PDGF_subunit_B) serum levels	HP:0002091	Restrictive ventilatory defect	23	-3.72838e-05	0.00201005	-0.0185487	0.985203	0.0892495	0.9851	0.880552
PGS000280	Renin (REN) serum levels	HP:0002091	Restrictive ventilatory defect	23	3.72052e-05	0.00200905	0.0185188	0.985227	0.0892494	0.9862	0.880552
PGS000286	Thrombomodulin (TM) serum levels	HP:0002091	Restrictive ventilatory defect	23	8.85277e-06	0.00200833	0.00440803	0.996483	0.0892357	0.9968	0.880552
PGS000358	Cancer of mouth	HP:0002091	Restrictive ventilatory defect	23	3.97821e-05	0.00202502	0.0196453	0.984328	0.0892513	0.986	0.880552
PGS000821	Thyroid medication use	HP:0002091	Restrictive ventilatory defect	23	2.61034e-05	0.0020257	0.0128861	0.98972	0.0892419	0.9902	0.880552
PGS000984	Frequency of playing computer games	HP:0002091	Restrictive ventilatory defect	23	-2.6955e-06	0.00202074	-0.00133391	0.998936	0.089235	0.9994	0.880552
PGS001009	PEF	HP:0002091	Restrictive ventilatory defect	23	-1.59409e-05	0.00203054	-0.00785055	0.993737	0.0892375	0.9944	0.880552
PGS001011	Viral warts (time-to-event)	HP:0002091	Restrictive ventilatory defect	23	1.74864e-05	0.00200258	0.00873193	0.993034	0.0892381	0.9897	0.880552
PGS001075	Usual walking pace	HP:0002091	Restrictive ventilatory defect	23	8.01049e-05	0.00200172	0.040018	0.968082	0.0893028	0.971	0.880552
PGS001147	Leg fat mass (R)	HP:0002091	Restrictive ventilatory defect	23	-3.29302e-05	0.00198538	-0.0165864	0.986768	0.0892466	0.9847	0.880552
PGS001157	Impedance (right leg)	HP:0002091	Restrictive ventilatory defect	23	-6.10032e-05	0.00198188	-0.0307804	0.975447	0.0892751	0.9758	0.880552
PGS001160	Trunk mass (predicted)	HP:0002091	Restrictive ventilatory defect	23	-3.77899e-05	0.00200801	-0.0188196	0.984987	0.0892499	0.9849	0.880552
PGS001326	Emphysema	HP:0002091	Restrictive ventilatory defect	23	1.89246e-05	0.00201779	0.00937889	0.992518	0.0892386	0.9936	0.880552
PGS001334	Other chronic obstructive pulmonary disease (time-to-event)	HP:0002091	Restrictive ventilatory defect	23	4.34071e-05	0.00203049	0.0213776	0.982946	0.0892543	0.9841	0.880552
PGS001380	Corneal hysteresis (L)	HP:0002091	Restrictive ventilatory defect	23	-6.78153e-05	0.00202006	-0.0335709	0.973222	0.0892827	0.9744	0.880552
PGS001393	Father's age at death	HP:0002091	Restrictive ventilatory defect	23	7.89808e-05	0.00201298	0.0392358	0.968706	0.0893002	0.9715	0.880552
PGS001454	Mean ICVF in body of corpus callosum on FA skeleton	HP:0002091	Restrictive ventilatory defect	23	1.57266e-05	0.00199351	0.00788893	0.993706	0.0892375	0.9927	0.880552
PGS001513	Median T2star in thalamus (R)	HP:0002091	Restrictive ventilatory defect	23	-4.92999e-05	0.00201095	-0.0245157	0.980443	0.0892604	0.9812	0.880552
PGS001543	Volume of caudate (R)	HP:0002091	Restrictive ventilatory defect	23	6.21079e-05	0.00203234	0.0305598	0.975623	0.0892745	0.9765	0.880552
PGS001556	Volume of grey matter in Cuneal Cortex (R)	HP:0002091	Restrictive ventilatory defect	23	-7.42269e-06	0.00201863	-0.0036771	0.997066	0.0892355	0.9974	0.880552
PGS001561	Volume of grey matter in Heschl's Gyrus (includes H1 and H2) (L)	HP:0002091	Restrictive ventilatory defect	23	-3.36413e-06	0.00197796	-0.00170081	0.998643	0.089235	0.9982	0.880552
PGS001569	Volume of grey matter in Insular Cortex (L)	HP:0002091	Restrictive ventilatory defect	23	-5.02384e-05	0.00201165	-0.0249738	0.980078	0.0892613	0.9798	0.880552
PGS001600	Volume of grey matter in Superior Temporal Gyrus, posterior division (L)	HP:0002091	Restrictive ventilatory defect	23	6.94824e-05	0.00199884	0.0347614	0.972273	0.0892862	0.9708	0.880552
PGS001627	Volume of grey matter in VIIIb Cerebellum (L)	HP:0002091	Restrictive ventilatory defect	23	-7.41293e-05	0.00200363	-0.0369975	0.97049	0.089293	0.9717	0.880552
PGS001665	WA ICVF in tract cingulate gyrus part of cingulum (L)	HP:0002091	Restrictive ventilatory defect	23	-3.63917e-05	0.00201718	-0.0180409	0.985608	0.0892487	0.9853	0.880552
PGS001688	WA ISOVF in tract acoustic radiation (L)	HP:0002091	Restrictive ventilatory defect	23	-1.36392e-05	0.00202157	-0.00674684	0.994617	0.0892368	0.9938	0.880552
PGS001710	WA L1 in tract superior longitudinal fasciculus (R)	HP:0002091	Restrictive ventilatory defect	23	5.19712e-05	0.00197805	0.026274	0.979041	0.0892642	0.9798	0.880552
PGS001724	WA L2 in tract inferior longitudinal fasciculus (R)	HP:0002091	Restrictive ventilatory defect	23	-5.13083e-05	0.00203079	-0.0252652	0.979846	0.089262	0.9774	0.880552
PGS001751	WA MD in tract inferior fronto-occipital fasciculus (R)	HP:0002091	Restrictive ventilatory defect	23	7.03844e-05	0.00199981	0.0351956	0.971927	0.0892874	0.9748	0.880552
PGS002040	Retinal detachments and defects	HP:0002091	Restrictive ventilatory defect	23	5.96515e-05	0.00199394	0.0299165	0.976136	0.0892729	0.9783	0.880552
PGS002076	Hyperplasia of prostate	HP:0002091	Restrictive ventilatory defect	23	1.22532e-05	0.00201761	0.00607315	0.995155	0.0892364	0.9958	0.880552
PGS002115	Alcohol drinker status	HP:0002091	Restrictive ventilatory defect	23	-2.81732e-05	0.00201916	-0.013953	0.988869	0.0892431	0.9887	0.880552
PGS002122	Red blood cell (erythrocyte) distribution width	HP:0002091	Restrictive ventilatory defect	23	5.7759e-05	0.00200173	0.0288546	0.976983	0.0892702	0.9775	0.880552
PGS002129	Length of menstrual cycle	HP:0002091	Restrictive ventilatory defect	23	-6.70322e-05	0.00202595	-0.0330868	0.973608	0.0892813	0.9729	0.880552
PGS002137	Fractured/broken bones in last 5 years	HP:0002091	Restrictive ventilatory defect	23	-8.30328e-05	0.00200481	-0.0414167	0.966967	0.0893077	0.9664	0.880552
PGS002142	Haemoglobin concentration	HP:0002091	Restrictive ventilatory defect	23	4.53298e-05	0.0019874	0.0228086	0.981805	0.089257	0.9826	0.880552
PGS002219	Total protein	HP:0002091	Restrictive ventilatory defect	23	1.52783e-05	0.00199212	0.00766939	0.993881	0.0892374	0.9929	0.880552
PGS002342	Neuroticism	HP:0002091	Restrictive ventilatory defect	23	3.21038e-05	0.00201062	0.0159671	0.987262	0.0892457	0.9867	0.880552
PGS002351	Thyroid (self-reported conditions)	HP:0002091	Restrictive ventilatory defect	23	-1.47557e-05	0.00200722	-0.00735131	0.994135	0.0892372	0.9939	0.880552
PGS002763	Hip osteoarthritis	HP:0002091	Restrictive ventilatory defect	23	-8.1482e-05	0.0020118	-0.040502	0.967696	0.0893045	0.967	0.880552
PGS002051	Congestive heart failure; nonhypertensive	HP:0004322	Short stature	221	0.00718199	0.00609094	1.17913	0.238466	0.210402	0.2341	0.880553
PGS001012	Number of falls in the last year	HP:0000369	Low-set ears	14	-0.000345281	0.00158722	-0.217538	0.827808	0.0734639	0.8289	0.880559
PGS002780	Incident type 2 diabetes	HP:0002007	Frontal bossing	7	-1.12067e-05	0.0011234	-0.00997572	0.992041	0.199097	0.9927	0.880559
PGS002823	Age at Menopause	HP:0100543	Cognitive impairment	23	0.00215986	0.00201793	1.07034	0.284577	0.169235	0.2788	0.880573
PGS001433	Mean FA in posterior thalamic radiation on FA skeleton (R)	HP:0000107	Renal cyst	9	0.00150446	0.00128287	1.17273	0.241021	0.196445	0.2403	0.880573
PGS001589	Volume of grey matter in Planum Temporale (L)	HP:0000107	Renal cyst	9	0.0014793	0.00126092	1.17319	0.240838	0.196491	0.2417	0.880573
PGS002185	Microalbumin in urine	HP:0000107	Renal cyst	9	0.00152828	0.00128325	1.19095	0.233794	0.198264	0.2408	0.880573
PGS002324	Endocrine and diabetes diseases	HP:0000107	Renal cyst	9	-0.0014735	0.00125924	-1.17014	0.242061	0.196189	0.2414	0.880573
PGS001443	Mean FA in superior fronto-occipital fasciculus on FA skeleton (L)	HP:0001257	Spasticity	53	4.70019e-05	0.00300501	0.0156411	0.987522	0.501369	0.9878	0.880575
PGS000195	Rheumatoid Arthritis (CCP-negative)	HP:0002033	Poor suck	7	0.000270653	0.00111185	0.243426	0.807696	0.123885	0.8105	0.880583
PGS000294	Vascular endothelial growth factor A (VEGF-A) serum levels	HP:0002033	Poor suck	7	-0.000273553	0.00113037	-0.242003	0.808799	0.123855	0.8078	0.880583
PGS001161	Whole body impedance	HP:0002033	Poor suck	7	0.000273226	0.00110835	0.246517	0.805304	0.123949	0.8094	0.880583
PGS001677	WA ICVF in tract middle cerebellar peduncle	HP:0002033	Poor suck	7	0.000266942	0.00110349	0.241906	0.808874	0.123853	0.8104	0.880583
PGS002098	Recent poor appetite or overeating	HP:0002033	Poor suck	7	-0.000258735	0.00110893	-0.23332	0.815533	0.123681	0.8093	0.880583
PGS001569	Volume of grey matter in Insular Cortex (L)	HP:0001257	Spasticity	53	4.10373e-05	0.00302796	0.0135528	0.989188	0.501367	0.9887	0.880607
PGS001768	WA OD in tract medial lemniscus (L)	HP:0000977	Soft skin	33	-0.00232805	0.00237995	-0.978193	0.328079	0.701314	0.3257	0.880609
PGS000013	Coronary artery disease	HP:0000403	Recurrent otitis media	8	-0.000214126	0.001188	-0.18024	0.856979	0.275098	0.8615	0.880643
PGS000076	Kidney cancer	HP:0000403	Recurrent otitis media	8	-0.000214923	0.00121242	-0.177268	0.859313	0.275053	0.8617	0.880643
PGS000221	C-C motif chemokine 3 (CCL3) serum levels	HP:0000403	Recurrent otitis media	8	0.000195858	0.00120913	0.161982	0.871334	0.274834	0.8729	0.880643
PGS000257	Kidney injury molecule 1 (KIM-1) serum levels	HP:0000403	Recurrent otitis media	8	0.000194377	0.00118792	0.163628	0.870038	0.274857	0.872	0.880643
PGS000682	eGFR [ml/min/1.73m2]	HP:0000403	Recurrent otitis media	8	-0.00018618	0.00119892	-0.15529	0.876606	0.274745	0.8749	0.880643
PGS000877	Insulin resistance	HP:0000403	Recurrent otitis media	8	0.000185141	0.00117772	0.157202	0.875099	0.27477	0.8676	0.880643
PGS000930	Blood clot (diagnosed by doctor)	HP:0000403	Recurrent otitis media	8	0.000189822	0.00118237	0.160543	0.872467	0.274815	0.8704	0.880643
PGS001070	Volume of ventricular cerebrospinal fluid (normalised for head size)	HP:0000403	Recurrent otitis media	8	-0.000199033	0.00119312	-0.166818	0.867528	0.274902	0.8648	0.880643
PGS001090	Often felt loved as a child	HP:0000403	Recurrent otitis media	8	-0.000184452	0.00118915	-0.155113	0.876746	0.274742	0.8741	0.880643
PGS001277	PE +/- DVT	HP:0000403	Recurrent otitis media	8	0.000193208	0.00117407	0.164562	0.869302	0.27487	0.8633	0.880643
PGS001372	Age hayfever or allergic rhinitis diagnosed by doctor	HP:0000403	Recurrent otitis media	8	0.000199428	0.00117954	0.169072	0.865754	0.274934	0.8718	0.880643
PGS001390	Duodenal ulcer (time-to-event)	HP:0000403	Recurrent otitis media	8	0.000190399	0.00119898	0.158801	0.87384	0.274791	0.8756	0.880643
PGS001397	Frequency of walking for pleasure in last 4 weeks	HP:0000403	Recurrent otitis media	8	-0.000204035	0.00118982	-0.171484	0.863858	0.274968	0.8622	0.880643
PGS001465	Mean ICVF in fornix on FA skeleton	HP:0000403	Recurrent otitis media	8	0.000193701	0.00118294	0.163745	0.869946	0.274859	0.8719	0.880643
PGS001507	Median T2star in caudate (L)	HP:0000403	Recurrent otitis media	8	0.000190594	0.00119378	0.159656	0.873166	0.274803	0.8691	0.880643
PGS001704	WA L1 in tract forceps minor	HP:0000403	Recurrent otitis media	8	-0.000202546	0.00117922	-0.171763	0.863639	0.274972	0.8652	0.880643
PGS001725	WA L2 in tract superior longitudinal fasciculus (L)	HP:0000403	Recurrent otitis media	8	0.00020772	0.0011933	0.174072	0.861824	0.275006	0.8654	0.880643
PGS001726	WA L2 in tract superior thalamic radiation (L)	HP:0000403	Recurrent otitis media	8	-0.000207687	0.00119772	-0.173402	0.86235	0.274996	0.868	0.880643
PGS002029	Disorders of lipoid metabolism	HP:0000403	Recurrent otitis media	8	0.000201862	0.00116525	0.173236	0.862481	0.274994	0.8641	0.880643
PGS002067	Celiac disease	HP:0000403	Recurrent otitis media	8	0.000179731	0.00118338	0.15188	0.879295	0.274701	0.8753	0.880643
PGS002092	Contracture of palmar fascia [Dupuytren's disease]	HP:0000403	Recurrent otitis media	8	-0.000187735	0.00119455	-0.15716	0.875132	0.274769	0.8693	0.880643
PGS002151	Handedness (chirality/laterality)	HP:0000403	Recurrent otitis media	8	0.000213787	0.00119983	0.178181	0.858596	0.275067	0.8568	0.880643
PGS002786	Bipolar disorder	HP:0000403	Recurrent otitis media	8	0.000213165	0.0012244	0.174097	0.861804	0.275006	0.8586	0.880643
PGS000252	Interleukin-6 (IL-6) serum levels	HP:0012189	Hodgkin lymphoma	9	9.12094e-05	0.00125293	0.0727967	0.941974	0.200125	0.942	0.88065
PGS000656	Non-alcoholic fatty liver disease activity score	HP:0012189	Hodgkin lymphoma	9	8.0039e-05	0.00124702	0.0641841	0.948829	0.200075	0.9456	0.88065
PGS000964	Slipped disc	HP:0012189	Hodgkin lymphoma	9	8.77529e-05	0.00125399	0.0699789	0.944216	0.200108	0.9441	0.88065
PGS001016	Sensitivity / hurt feelings	HP:0012189	Hodgkin lymphoma	9	8.68522e-05	0.00124855	0.0695623	0.944548	0.200106	0.9462	0.88065
PGS001428	Mean FA in inferior cerebellar peduncle on FA skeleton (R)	HP:0012189	Hodgkin lymphoma	9	8.41178e-05	0.00124108	0.0677781	0.945968	0.200095	0.9485	0.88065
PGS001575	Volume of grey matter in Lateral Occipital Cortex, superior division (R)	HP:0012189	Hodgkin lymphoma	9	8.80715e-05	0.00126152	0.0698139	0.944348	0.200107	0.9431	0.88065
PGS001677	WA ICVF in tract middle cerebellar peduncle	HP:0012189	Hodgkin lymphoma	9	8.71894e-05	0.00125024	0.0697381	0.944408	0.200107	0.9438	0.88065
PGS001879	Ganglion and cyst of synovium, tendon, and bursa	HP:0012189	Hodgkin lymphoma	9	7.80192e-05	0.00124521	0.0626556	0.950046	0.200067	0.9484	0.88065
PGS002034	Congenital deficiency of other clotting factors (including factor VII)	HP:0012189	Hodgkin lymphoma	9	9.93171e-05	0.00125989	0.07883	0.937175	0.200164	0.9439	0.88065
PGS002159	Aspartate aminotransferase	HP:0012189	Hodgkin lymphoma	9	-7.80922e-05	0.00125679	-0.0621363	0.95046	0.200065	0.9477	0.88065
PGS002254	Physical activity (self-reported)	HP:0012189	Hodgkin lymphoma	9	-0.000100295	0.00127121	-0.0788979	0.937121	0.200164	0.9386	0.88065
PGS002316	Cardiovascular disease	HP:0012189	Hodgkin lymphoma	9	-9.11202e-05	0.00125605	-0.0725449	0.942174	0.200124	0.9469	0.88065
PGS002764	Hypercholesterolemia	HP:0012189	Hodgkin lymphoma	9	9.11542e-05	0.00126421	0.072104	0.942525	0.200121	0.9402	0.88065
PGS001485	Mean ICVF in superior corona radiata on FA skeleton (R)	HP:0002140	Ischemic stroke	11	0.000407456	0.00137808	0.29567	0.767508	0.161357	0.7733	0.880656
PGS001769	WA OD in tract superior longitudinal fasciculus (L)	HP:0002140	Ischemic stroke	11	-0.000407509	0.00141457	-0.288079	0.773311	0.16117	0.7735	0.880656
PGS002185	Microalbumin in urine	HP:0002140	Ischemic stroke	11	-0.000403697	0.00141835	-0.284625	0.775956	0.161086	0.7739	0.880656
PGS001607	Volume of grey matter in Temporal Pole (R)	HP:0012514	Lower limb pain	27	0.00115847	0.00217135	0.533524	0.593721	0.306794	0.5947	0.880657
PGS000543	Cancer of other female genital organs	HP:0012173	Orthostatic tachycardia	7	0.000626966	0.00115148	0.544488	0.586157	0.350204	0.5877	0.880663
PGS001403	Heel bone mineral density (BMD) (L)	HP:0012173	Orthostatic tachycardia	7	0.000612264	0.00113024	0.541709	0.58807	0.350077	0.5875	0.880663
PGS000081	Oral cavity and pharyngeal cancers	HP:0001272	Cerebellar atrophy	5	0.000112807	0.000959016	0.117628	0.906372	0.118632	0.9034	0.880666
PGS000201	Problematic Alcohol Use	HP:0001272	Cerebellar atrophy	5	0.000117371	0.00096847	0.121193	0.903549	0.118668	0.9011	0.880666
PGS000243	Growth/differentiation factor 15 (GDF-15) serum levels	HP:0001272	Cerebellar atrophy	5	-0.000128039	0.000950137	-0.134758	0.892815	0.118814	0.8901	0.880666
PGS000264	Matrix metalloproteinase-1 (MMP-1) serum levels	HP:0001272	Cerebellar atrophy	5	-0.000135294	0.00094858	-0.142628	0.886596	0.118906	0.8875	0.880666
PGS000273	Proteinase-activated receptor 1 (PAR-1) serum levels	HP:0001272	Cerebellar atrophy	5	-0.000136301	0.000937352	-0.145411	0.884399	0.11894	0.8821	0.880666
PGS000275	Platelet endothelial cell adhesion molecule (PECAM-1) serum levels	HP:0001272	Cerebellar atrophy	5	-0.000144261	0.000939761	-0.153508	0.878011	0.119043	0.8811	0.880666
PGS000280	Renin (REN) serum levels	HP:0001272	Cerebellar atrophy	5	-0.000144053	0.000940162	-0.153222	0.878236	0.119039	0.8796	0.880666
PGS000384	Malignant neoplasm of rectum, rectosigmoid junction, and anus	HP:0001272	Cerebellar atrophy	5	-0.000152409	0.000945304	-0.161228	0.871928	0.119145	0.8726	0.880666
PGS000442	Other non-epithelial cancer of skin	HP:0001272	Cerebellar atrophy	5	0.000170073	0.000960756	0.17702	0.859508	0.119371	0.8639	0.880666
PGS000652	Multiple myeloma	HP:0001272	Cerebellar atrophy	5	0.000164618	0.000934828	0.176094	0.860235	0.119357	0.8653	0.880666
PGS000674	AST to ALT ratio	HP:0001272	Cerebellar atrophy	5	0.000125422	0.000927105	0.135283	0.892399	0.11882	0.8925	0.880666
PGS000682	eGFR [ml/min/1.73m2]	HP:0001272	Cerebellar atrophy	5	0.00017236	0.000949165	0.181591	0.855919	0.11944	0.8548	0.880666
PGS000704	Alcoholic cirrhosis	HP:0001272	Cerebellar atrophy	5	-0.000177217	0.000939864	-0.188556	0.850457	0.119549	0.8522	0.880666
PGS000712	T2D (cases vs HbA1c filtered controls)	HP:0001272	Cerebellar atrophy	5	-0.000145944	0.000934756	-0.15613	0.875944	0.119077	0.8777	0.880666
PGS000906	Longevity	HP:0001272	Cerebellar atrophy	5	0.000131394	0.000934149	0.140657	0.888153	0.118883	0.8871	0.880666
PGS000947	Mouth ulcers	HP:0001272	Cerebellar atrophy	5	-0.000185117	0.000951114	-0.194631	0.845698	0.119648	0.8471	0.880666
PGS000950	Skin changes due to chronic exposure to nonionising radiation (time-to-event)	HP:0001272	Cerebellar atrophy	5	0.000133046	0.000947113	0.140475	0.888296	0.118881	0.8894	0.880666
PGS000953	Left heel broadband ultrasound attenuation	HP:0001272	Cerebellar atrophy	5	0.000179602	0.00096337	0.186431	0.852123	0.119516	0.8561	0.880666
PGS000990	Retinal detachments and breaks (time-to-event)	HP:0001272	Cerebellar atrophy	5	-0.000172518	0.000936301	-0.184255	0.85383	0.119482	0.8514	0.880666
PGS000997	Diverticular disease of intestine (time-to-event)	HP:0001272	Cerebellar atrophy	5	-0.000166585	0.000966992	-0.172272	0.863239	0.119301	0.8626	0.880666
PGS001082	MC VP1 antigen for Merkel Cell Polyomavirus	HP:0001272	Cerebellar atrophy	5	0.000116297	0.00094185	0.123478	0.901739	0.118691	0.8979	0.880666
PGS001111	Male genital tract cancer	HP:0001272	Cerebellar atrophy	5	-0.00011879	0.000943732	-0.125873	0.899843	0.118716	0.8998	0.880666
PGS001147	Leg fat mass (R)	HP:0001272	Cerebellar atrophy	5	0.000122343	0.000929086	0.131681	0.895248	0.11878	0.8959	0.880666
PGS001153	Folic acid or folate (Vitamin B9)	HP:0001272	Cerebellar atrophy	5	-0.000155607	0.000940191	-0.165506	0.86856	0.119204	0.8784	0.880666
PGS001274	Osteoporosis without pathological fracture (time-to-event)	HP:0001272	Cerebellar atrophy	5	0.000116055	0.000936669	0.123902	0.901403	0.118696	0.9013	0.880666
PGS001292	Family history of prostate cancer	HP:0001272	Cerebellar atrophy	5	0.000182654	0.000951022	0.192061	0.847711	0.119606	0.8491	0.880666
PGS001319	Other metabolic disorders (time-to-event)	HP:0001272	Cerebellar atrophy	5	-0.000332911	0.000930969	-0.357596	0.720678	0.123451	0.8513	0.880666
PGS001333	Chronic obstructive pulmonary disease (algorithmically-defined)	HP:0001272	Cerebellar atrophy	5	0.000114064	0.000931471	0.122456	0.902549	0.118681	0.9033	0.880666
PGS001373	Age started wearing glasses or contact lenses	HP:0001272	Cerebellar atrophy	5	0.000118848	0.00093727	0.126802	0.899108	0.118726	0.9034	0.880666
PGS001385	Degree bothered by headaches in the last 3 months	HP:0001272	Cerebellar atrophy	5	0.000157359	0.000938806	0.167616	0.8669	0.119234	0.8683	0.880666
PGS001399	GE / gI antigen for Varicella Zoster Virus	HP:0001272	Cerebellar atrophy	5	0.00012748	0.000942167	0.135305	0.892382	0.11882	0.8993	0.880666
PGS001403	Heel bone mineral density (BMD) (L)	HP:0001272	Cerebellar atrophy	5	0.00017783	0.000956737	0.185871	0.852562	0.119507	0.8607	0.880666
PGS001414	Lymphocyte %	HP:0001272	Cerebellar atrophy	5	-0.000124079	0.000920008	-0.134867	0.892729	0.118815	0.8914	0.880666
PGS001425	Mean FA in fornix cres+stria terminalis on FA skeleton (R)	HP:0001272	Cerebellar atrophy	5	0.000109235	0.000948966	0.11511	0.908368	0.118607	0.9011	0.880666
PGS001430	Mean FA in posterior limb of internal capsule on FA skeleton (L)	HP:0001272	Cerebellar atrophy	5	-0.000127182	0.000931413	-0.136547	0.8914	0.118835	0.8913	0.880666
PGS001443	Mean FA in superior fronto-occipital fasciculus on FA skeleton (L)	HP:0001272	Cerebellar atrophy	5	-0.000124174	0.000934244	-0.132914	0.894273	0.118793	0.8946	0.880666
PGS001505	Mean ISOVF in superior corona radiata on FA skeleton (L)	HP:0001272	Cerebellar atrophy	5	0.000163688	0.000947855	0.172693	0.862908	0.119307	0.8635	0.880666
PGS001533	Tinnitus severity	HP:0001272	Cerebellar atrophy	5	-0.00014846	0.000955683	-0.155344	0.876563	0.119067	0.8775	0.880666
PGS001534	Total Volume of white matter hyperintensities (from T1 and T2 FLAIR images)	HP:0001272	Cerebellar atrophy	5	-0.000162444	0.000958308	-0.169511	0.865409	0.119261	0.8606	0.880666
PGS001563	Volume of grey matter in Hippocampus (L)	HP:0001272	Cerebellar atrophy	5	-0.000160562	0.000948001	-0.169369	0.865521	0.119259	0.8653	0.880666
PGS001567	Volume of grey matter in Inferior Frontal Gyrus, pars triangularis (R)	HP:0001272	Cerebellar atrophy	5	0.000151143	0.000954666	0.158321	0.874218	0.119106	0.8799	0.880666
PGS001580	Volume of grey matter in Occipital Fusiform Gyrus (L)	HP:0001272	Cerebellar atrophy	5	-0.000130961	0.000951676	-0.137611	0.89056	0.118847	0.8949	0.880666
PGS001639	Volume of ventricular cerebrospinal fluid	HP:0001272	Cerebellar atrophy	5	0.000169015	0.000940387	0.17973	0.85738	0.119412	0.8563	0.880666
PGS001742	WA L3 in tract uncinate fasciculus (L)	HP:0001272	Cerebellar atrophy	5	-0.000166993	0.000953438	-0.175148	0.860978	0.119343	0.8627	0.880666
PGS001757	WA MD in tract uncinate fasciculus (L)	HP:0001272	Cerebellar atrophy	5	-0.000181582	0.000945754	-0.191997	0.847761	0.119605	0.8479	0.880666
PGS001758	WA MD in tract uncinate fasciculus (R)	HP:0001272	Cerebellar atrophy	5	0.000134961	0.000934817	0.144372	0.885219	0.118928	0.8829	0.880666
PGS001852	Duodenitis	HP:0001272	Cerebellar atrophy	5	-0.000147838	0.000944899	-0.156459	0.875684	0.119081	0.8738	0.880666
PGS002019	Benign neoplasm of colon	HP:0001272	Cerebellar atrophy	5	0.000148828	0.00096754	0.153821	0.877764	0.119047	0.8783	0.880666
PGS002021	Benign neoplasm of uterus	HP:0001272	Cerebellar atrophy	5	0.000143392	0.000950986	0.150782	0.88016	0.119008	0.8791	0.880666
PGS002028	Hypoglycemia	HP:0001272	Cerebellar atrophy	5	-0.000123682	0.000924555	-0.133775	0.893592	0.118803	0.9	0.880666
PGS002041	Macular degeneration (senile) of retina NOS	HP:0001272	Cerebellar atrophy	5	-0.000135272	0.000934967	-0.144681	0.884975	0.118931	0.8878	0.880666
PGS002053	Cerebrovascular disease	HP:0001272	Cerebellar atrophy	5	-0.000174181	0.000953977	-0.182585	0.85514	0.119456	0.8542	0.880666
PGS002064	Appendiceal conditions	HP:0001272	Cerebellar atrophy	5	-0.00013634	0.000943139	-0.14456	0.885071	0.11893	0.884	0.880666
PGS002068	Diverticulosis	HP:0001272	Cerebellar atrophy	5	0.000154064	0.000966116	0.159468	0.873314	0.119121	0.8732	0.880666
PGS002090	Other arthropathies	HP:0001272	Cerebellar atrophy	5	-0.000178775	0.000927249	-0.192802	0.847131	0.119618	0.8447	0.880666
PGS002091	Polymyalgia Rheumatica	HP:0001272	Cerebellar atrophy	5	0.000174178	0.00093351	0.186584	0.852003	0.119518	0.8521	0.880666
PGS002102	Apolipoprotein B	HP:0001272	Cerebellar atrophy	5	-0.000165677	0.000955014	-0.173482	0.862288	0.119319	0.8608	0.880666
PGS002107	Diagnosed with coeliac disease or gluten sensitivity	HP:0001272	Cerebellar atrophy	5	-0.000154975	0.00094156	-0.164594	0.869278	0.119192	0.8747	0.880666
PGS002150	LDL direct	HP:0001272	Cerebellar atrophy	5	-0.000162201	0.000946797	-0.171316	0.86399	0.119287	0.8639	0.880666
PGS002179	Impedance of whole body	HP:0001272	Cerebellar atrophy	5	-0.000186696	0.000923635	-0.202132	0.839831	0.119773	0.8431	0.880666
PGS002187	Neutrophil count	HP:0001272	Cerebellar atrophy	5	0.000171433	0.000923665	0.185601	0.852773	0.119503	0.8473	0.880666
PGS002203	Lymphocyte percentage	HP:0001272	Cerebellar atrophy	5	0.00012711	0.000920591	0.138074	0.890193	0.118852	0.8912	0.880666
PGS002205	Testosterone (male only)	HP:0001272	Cerebellar atrophy	5	-0.000184773	0.00095272	-0.193943	0.846238	0.119636	0.8416	0.880666
PGS002223	Sensitive stomach	HP:0001272	Cerebellar atrophy	5	0.000151029	0.000921922	0.16382	0.869887	0.119181	0.8663	0.880666
PGS002231	Qualifications (years of education)	HP:0001272	Cerebellar atrophy	5	0.000148858	0.00093462	0.159271	0.873469	0.119119	0.8717	0.880666
PGS002298	Esophageal cancer	HP:0001272	Cerebellar atrophy	5	-0.000167008	0.000920608	-0.181411	0.856061	0.119438	0.853	0.880666
PGS002319	College education	HP:0001272	Cerebellar atrophy	5	-0.000174509	0.000930721	-0.187498	0.851286	0.119532	0.85	0.880666
PGS002726	Multiple sclerosis	HP:0001272	Cerebellar atrophy	5	-0.000112739	0.000939527	-0.119995	0.904497	0.118655	0.9032	0.880666
PGS002730	LDL lowering in response to statin	HP:0001272	Cerebellar atrophy	5	0.000147161	0.000938572	0.156792	0.875422	0.119086	0.8738	0.880666
PGS002747	Gastrointestinal cancer	HP:0001272	Cerebellar atrophy	5	0.000175852	0.000940611	0.186955	0.851712	0.119524	0.8557	0.880666
PGS002780	Incident type 2 diabetes	HP:0001272	Cerebellar atrophy	5	0.00012605	0.000950228	0.132653	0.894479	0.11879	0.8963	0.880666
PGS002892	Diastolic Blood Pressure	HP:0001272	Cerebellar atrophy	5	0.000148137	0.000941985	0.15726	0.875053	0.119092	0.8678	0.880666
PGS003242	Creatine	HP:0001272	Cerebellar atrophy	5	0.000117362	0.000951828	0.123302	0.901879	0.118689	0.9011	0.880666
PGS003308	estimated glomerular filtration rate (Cystatin C)	HP:0001272	Cerebellar atrophy	5	0.000152189	0.000940806	0.161765	0.871505	0.119153	0.8715	0.880666
PGS000008	ER-positive Breast Cancer	HP:0001954	Recurrent fever	6	0.00116505	0.00102152	1.14051	0.254189	0.306463	0.251	0.880685
PGS000017	Inflammatory bowel disease	HP:0001954	Recurrent fever	6	0.00116976	0.00103162	1.1339	0.25695	0.30583	0.258	0.880685
PGS000027	Body Mass Index	HP:0001954	Recurrent fever	6	0.000763694	0.00101194	0.754683	0.450514	0.275622	0.4507	0.880685
PGS000081	Oral cavity and pharyngeal cancers	HP:0001954	Recurrent fever	6	0.000789628	0.0010495	0.752382	0.451896	0.275475	0.4502	0.880685
PGS000083	Pancreatic cancer	HP:0001954	Recurrent fever	6	-0.00122873	0.00103154	-1.19116	0.23371	0.311443	0.2361	0.880685
PGS000088	Basophil count	HP:0001954	Recurrent fever	6	0.00082363	0.00102096	0.80672	0.419909	0.27905	0.4158	0.880685
PGS000089	Basophil percentage of white cells	HP:0001954	Recurrent fever	6	0.000902353	0.00101864	0.885844	0.375792	0.284699	0.385	0.880685
PGS000100	Mean corpuscular hemoglobin concentration	HP:0001954	Recurrent fever	6	0.000976429	0.00102756	0.950237	0.342089	0.289686	0.3339	0.880685
PGS000112	Reticulocyte fraction of red cells	HP:0001954	Recurrent fever	6	-0.000707865	0.00102279	-0.692093	0.488947	0.271801	0.4863	0.880685
PGS000126	Serum urate	HP:0001954	Recurrent fever	6	-0.000906173	0.00100467	-0.901956	0.367172	0.285914	0.3613	0.880685
PGS000135	Schizophrenia	HP:0001954	Recurrent fever	6	0.00156482	0.00108827	1.4379	0.150596	0.338785	0.1552	0.880685
PGS000140	Broad Depression (seen a General Practitioner for nerves, anxiety, tension or depression)	HP:0001954	Recurrent fever	6	0.00140234	0.00102127	1.37313	0.169843	0.331112	0.172	0.880685
PGS000161	Renal cancer	HP:0001954	Recurrent fever	6	-0.00134944	0.00104548	-1.29073	0.196923	0.321861	0.204	0.880685
PGS000194	Rheumatoid Arthritis (CCP-positive)	HP:0001954	Recurrent fever	6	0.00115479	0.00102866	1.12262	0.261714	0.304756	0.2582	0.880685
PGS000195	Rheumatoid Arthritis (CCP-negative)	HP:0001954	Recurrent fever	6	0.00115479	0.00102866	1.12262	0.261714	0.304756	0.2575	0.880685
PGS000197	Spondyloarthroparthy	HP:0001954	Recurrent fever	6	0.000976446	0.00103869	0.940073	0.347276	0.288876	0.3456	0.880685
PGS000219	Ovarian cancer-related tumor marker CA 125 (CA-125) serum levels	HP:0001954	Recurrent fever	6	-0.00113393	0.00102992	-1.10099	0.271014	0.302728	0.2632	0.880685
PGS000223	Tumor necrosis factor receptor superfamily member 5 (CD40) serum levels	HP:0001954	Recurrent fever	6	-0.0012408	0.00103493	-1.19892	0.230681	0.312224	0.2383	0.880685
PGS000230	C-X-C motif chemokine 1 (CXCL1) serum levels	HP:0001954	Recurrent fever	6	0.00101353	0.00104114	0.973479	0.330415	0.291572	0.3263	0.880685
PGS000232	C-X-C motif chemokine 6 (CXCL6) serum levels	HP:0001954	Recurrent fever	6	-0.000884572	0.00103428	-0.85525	0.392499	0.282452	0.3952	0.880685
PGS000234	Eosinophil cationic protein (ECP) serum levels	HP:0001954	Recurrent fever	6	0.000887213	0.00104066	0.852545	0.393998	0.282257	0.3946	0.880685
PGS000235	Epidermal growth factor (EGF) serum levels	HP:0001954	Recurrent fever	6	-0.000941341	0.00105932	-0.888628	0.374294	0.284908	0.3768	0.880685
PGS000237	Fatty acid-binding protein, adipocyte (FABP4) serum levels	HP:0001954	Recurrent fever	6	0.000718023	0.00102249	0.702232	0.482603	0.272397	0.4723	0.880685
PGS000241	Galanin peptides (GAL) serum levels	HP:0001954	Recurrent fever	6	-0.00122436	0.00102275	-1.19713	0.231375	0.312044	0.2321	0.880685
PGS000243	Growth/differentiation factor 15 (GDF-15) serum levels	HP:0001954	Recurrent fever	6	0.000633281	0.00103983	0.609024	0.542567	0.26724	0.5502	0.880685
PGS000245	Proheparin-binding EGF-like growth factor (HB-EGF) serum levels	HP:0001954	Recurrent fever	6	-0.00122339	0.00104307	-1.17287	0.240966	0.30962	0.2363	0.880685
PGS000247	Kallikrein-11 (hK11) serum levels	HP:0001954	Recurrent fever	6	0.00101709	0.00105737	0.9619	0.336198	0.290627	0.3381	0.880685
PGS000248	Heat shock 27 kDa protein (HSP_27) serum levels	HP:0001954	Recurrent fever	6	0.000624403	0.00104022	0.60026	0.54839	0.266793	0.5444	0.880685
PGS000249	Interleukin-18 (IL-18) serum levels	HP:0001954	Recurrent fever	6	0.00110617	0.0010448	1.05874	0.289827	0.29888	0.2959	0.880685
PGS000250	Interleukin-1 receptor antagonist protein (IL-1ra) serum levels	HP:0001954	Recurrent fever	6	0.00071145	0.00104822	0.67872	0.497381	0.271027	0.5003	0.880685
PGS000255	Pro-interleukin-16 (IL16) serum levels	HP:0001954	Recurrent fever	6	0.00129538	0.00104419	1.24056	0.214891	0.316507	0.1998	0.880685
PGS000256	Melusin (ITGB1BP2) serum levels	HP:0001954	Recurrent fever	6	0.000687482	0.00104192	0.659823	0.509432	0.26996	0.5089	0.880685
PGS000257	Kidney injury molecule 1 (KIM-1) serum levels	HP:0001954	Recurrent fever	6	-0.00132923	0.00102896	-1.29182	0.196546	0.321979	0.2	0.880685
PGS000258	Kallikrein-6 (KLK6) serum levels	HP:0001954	Recurrent fever	6	0.000922713	0.00103182	0.894258	0.371275	0.285331	0.3699	0.880685
PGS000263	Monocyte chemotactic protein 1 (MCP-1) serum levels	HP:0001954	Recurrent fever	6	-0.000682102	0.00102581	-0.664942	0.506152	0.270246	0.514	0.880685
PGS000266	Matrix metalloproteinase-12 (MMP-12) serum levels	HP:0001954	Recurrent fever	6	0.000968692	0.00102841	0.941934	0.346323	0.289024	0.3398	0.880685
PGS000267	Matrix metalloproteinase-3 (MMP-3) serum levels	HP:0001954	Recurrent fever	6	-0.000743247	0.00102533	-0.724888	0.468593	0.273761	0.4593	0.880685
PGS000268	Matrix metalloproteinase-7 (MMP-7) serum levels	HP:0001954	Recurrent fever	6	-0.000636963	0.00104004	-0.612441	0.540305	0.267416	0.5409	0.880685
PGS000272	Pappalysin-1 (PAPPA) serum levels	HP:0001954	Recurrent fever	6	-0.000784218	0.00104692	-0.749075	0.453886	0.275266	0.4484	0.880685
PGS000275	Platelet endothelial cell adhesion molecule (PECAM-1) serum levels	HP:0001954	Recurrent fever	6	-0.000781749	0.00102843	-0.760136	0.447249	0.27597	0.4481	0.880685
PGS000278	Pentraxin-related protein PTX3 (PTX3) serum levels	HP:0001954	Recurrent fever	6	0.000986647	0.00102895	0.958888	0.337713	0.290383	0.3364	0.880685
PGS000282	Stem cell factor (SCF) serum levels	HP:0001954	Recurrent fever	6	-0.00142062	0.00103756	-1.3692	0.171068	0.330658	0.1613	0.880685
PGS000284	ST2 protein (ST2) serum levels	HP:0001954	Recurrent fever	6	-0.000865917	0.00103559	-0.836159	0.40315	0.28109	0.4009	0.880685
PGS000285	Tissue factor (TF) serum levels	HP:0001954	Recurrent fever	6	-0.000736318	0.00103078	-0.714328	0.475095	0.27312	0.4736	0.880685
PGS000288	Tumor necrosis factor receptor 2 (TNF-R2) serum levels	HP:0001954	Recurrent fever	6	0.000976146	0.00103438	0.943701	0.345419	0.289164	0.3492	0.880685
PGS000292	TNF-related activation-induced cytokine (TRANCE) serum levels	HP:0001954	Recurrent fever	6	0.00122342	0.0010372	1.17954	0.2383	0.310282	0.2399	0.880685
PGS000294	Vascular endothelial growth factor A (VEGF-A) serum levels	HP:0001954	Recurrent fever	6	0.000918859	0.0010459	0.878533	0.379744	0.284155	0.3818	0.880685
PGS000315	Immunoglobulin E (IgE)	HP:0001954	Recurrent fever	6	-0.000698757	0.00104681	-0.667509	0.504512	0.27039	0.5032	0.880685
PGS000325	Oligoarthritis Juvenile Idiophatic Arthritis	HP:0001954	Recurrent fever	6	-0.00067625	0.0010276	-0.658086	0.510547	0.269863	0.5416	0.880685
PGS000333	Prostate cancer	HP:0001954	Recurrent fever	6	0.000759683	0.001028	0.73899	0.459986	0.274633	0.4596	0.880685
PGS000341	Systemic sclerosis	HP:0001954	Recurrent fever	6	0.00145575	0.0010471	1.39027	0.164577	0.333109	0.1703	0.880685
PGS000351	Invasive epithelial ovarian cancer	HP:0001954	Recurrent fever	6	0.000600108	0.0010258	0.585013	0.558595	0.26603	0.5485	0.880685
PGS000354	Any Cancer	HP:0001954	Recurrent fever	6	0.000612546	0.00102838	0.595644	0.55147	0.26656	0.5471	0.880685
PGS000384	Malignant neoplasm of rectum, rectosigmoid junction, and anus	HP:0001954	Recurrent fever	6	-0.000928009	0.00103445	-0.897105	0.369754	0.285546	0.3741	0.880685
PGS000395	Cancer of bronchus; lung	HP:0001954	Recurrent fever	6	0.000965101	0.00101253	0.953157	0.340608	0.289921	0.3484	0.880685
PGS000430	Melanomas of skin (diagnosis or history)	HP:0001954	Recurrent fever	6	0.000944957	0.00102108	0.925453	0.354825	0.287726	0.3466	0.880685
PGS000469	Carcinoma in situ of skin	HP:0001954	Recurrent fever	6	0.000654191	0.00105249	0.621567	0.534286	0.267891	0.5328	0.880685
PGS000617	Cancer of eye	HP:0001954	Recurrent fever	6	-0.000657401	0.00102023	-0.644364	0.519402	0.269109	0.5233	0.880685
PGS000645	Lymphoid leukemia	HP:0001954	Recurrent fever	6	-0.0010511	0.00102986	-1.02062	0.307537	0.295537	0.3057	0.880685
PGS000652	Multiple myeloma	HP:0001954	Recurrent fever	6	-0.000817383	0.00102302	-0.798989	0.424377	0.278526	0.4235	0.880685
PGS000655	Non-alcoholic fatty liver disease	HP:0001954	Recurrent fever	6	0.000762715	0.00102275	0.745746	0.455895	0.275056	0.4606	0.880685
PGS000656	Non-alcoholic fatty liver disease activity score	HP:0001954	Recurrent fever	6	0.00075496	0.00101845	0.74128	0.458597	0.274776	0.4643	0.880685
PGS000666	Body surface area-indexed left ventricular end-systolic volume	HP:0001954	Recurrent fever	6	-0.000690867	0.00102557	-0.673643	0.500604	0.270738	0.4895	0.880685
PGS000677	Cholesterol [mmol/L] (statin adjusted)	HP:0001954	Recurrent fever	6	0.00119993	0.00103006	1.16491	0.244173	0.308835	0.2478	0.880685
PGS000681	Direct bilirubin [umol/L]	HP:0001954	Recurrent fever	6	-0.000702448	0.00103666	-0.677607	0.498087	0.270964	0.5009	0.880685
PGS000703	Angina	HP:0001954	Recurrent fever	6	0.00113901	0.00102612	1.11002	0.267105	0.303569	0.2676	0.880685
PGS000710	Myocardial infarction	HP:0001954	Recurrent fever	6	-0.000900429	0.00102342	-0.879826	0.379043	0.284251	0.3882	0.880685
PGS000717	Adult life body size	HP:0001954	Recurrent fever	6	0.000839924	0.00102931	0.81601	0.414577	0.279685	0.4263	0.880685
PGS000718	Beta-blocker survival benefit	HP:0001954	Recurrent fever	6	0.00130008	0.00104075	1.24917	0.211725	0.317411	0.2039	0.880685
PGS000728	Chronic kidney disease	HP:0001954	Recurrent fever	6	-0.00133671	0.00106959	-1.24974	0.21152	0.317471	0.2127	0.880685
PGS000763	Hearing aid use	HP:0001954	Recurrent fever	6	0.000826102	0.00102237	0.808025	0.419157	0.279138	0.4206	0.880685
PGS000769	Response to bronchodilator (albutamol)	HP:0001954	Recurrent fever	6	-0.00098015	0.00103625	-0.94586	0.344316	0.289336	0.3517	0.880685
PGS000821	Thyroid medication use	HP:0001954	Recurrent fever	6	0.000719223	0.00103742	0.693283	0.4882	0.27187	0.4892	0.880685
PGS000822	Urinary albumin to creatinine ratio	HP:0001954	Recurrent fever	6	-0.00119356	0.0010521	-1.13445	0.25672	0.305882	0.2537	0.880685
PGS000830	Body mass index (female)	HP:0001954	Recurrent fever	6	0.000985705	0.00101259	0.97345	0.330429	0.29157	0.3364	0.880685
PGS000865	Hepatic fat content	HP:0001954	Recurrent fever	6	0.000978089	0.00102776	0.951674	0.34136	0.289802	0.3485	0.880685
PGS000870	Cystic fibrosis related diabetes	HP:0001954	Recurrent fever	6	-0.000906213	0.00103105	-0.878918	0.379535	0.284184	0.3807	0.880685
PGS000871	Insulin secretion	HP:0001954	Recurrent fever	6	0.00109311	0.00103747	1.05363	0.292161	0.298425	0.2862	0.880685
PGS000879	Intraocular pressure	HP:0001954	Recurrent fever	6	0.000859326	0.00102557	0.837898	0.402173	0.281213	0.4011	0.880685
PGS000903	Parkinson's disease	HP:0001954	Recurrent fever	6	-0.000849017	0.00102414	-0.829008	0.407183	0.280588	0.41	0.880685
PGS000925	Unspecified acute lower respiratory infection (time-to-event)	HP:0001954	Recurrent fever	6	-0.00131515	0.00102884	-1.27829	0.201274	0.320513	0.2053	0.880685
PGS000930	Blood clot (diagnosed by doctor)	HP:0001954	Recurrent fever	6	-0.00102134	0.0010243	-0.997107	0.318814	0.293536	0.319	0.880685
PGS000931	Blood clot or deep vein thrombosis (diagnosed by doctor)	HP:0001954	Recurrent fever	6	-0.000762392	0.00102646	-0.742736	0.457716	0.274867	0.452	0.880685
PGS000932	Other intervertebral disk disorders (time-to-event)	HP:0001954	Recurrent fever	6	0.000802724	0.00104609	0.767353	0.442948	0.276435	0.4481	0.880685
PGS000943	Cholecystitis (time-to-event)	HP:0001954	Recurrent fever	6	0.000915029	0.00103416	0.884807	0.376351	0.284622	0.3867	0.880685
PGS000946	Unspecified dementia (time-to-event)	HP:0001954	Recurrent fever	6	0.00071553	0.00106355	0.672777	0.501155	0.270688	0.5326	0.880685
PGS000953	Left heel broadband ultrasound attenuation	HP:0001954	Recurrent fever	6	-0.00102929	0.00105419	-0.976384	0.328974	0.291811	0.3271	0.880685
PGS000954	Left heel quantitative ultrasound index (QUI), direct entry	HP:0001954	Recurrent fever	6	-0.00107533	0.00104573	-1.02831	0.303911	0.296201	0.3028	0.880685
PGS000955	Right heel broadband ultrasound attenuation	HP:0001954	Recurrent fever	6	-0.00125564	0.001055	-1.19018	0.234094	0.311345	0.2361	0.880685
PGS000956	Right heel quantitative ultrasound index (QUI), direct entry	HP:0001954	Recurrent fever	6	-0.00134499	0.0010501	-1.28082	0.200383	0.320786	0.1981	0.880685
PGS000957	Essential (primary hypertension) (time-to-event)	HP:0001954	Recurrent fever	6	-0.000846293	0.00100878	-0.838925	0.401596	0.281285	0.4043	0.880685
PGS000958	Essential hypertension	HP:0001954	Recurrent fever	6	-0.000948589	0.00101042	-0.938807	0.347925	0.288776	0.3522	0.880685
PGS000960	Other systemic involvement of connective tissue (time-to-event)	HP:0001954	Recurrent fever	6	0.000852031	0.00103577	0.822605	0.410816	0.280141	0.4118	0.880685
PGS000967	Coxarthrosis [arthrosis of hip] (time-to-event)	HP:0001954	Recurrent fever	6	-0.000912767	0.00104091	-0.876896	0.380632	0.284034	0.3792	0.880685
PGS000972	Microalbumin [> 40 mg/L]	HP:0001954	Recurrent fever	6	-0.000887831	0.0010462	-0.848627	0.396175	0.281976	0.3898	0.880685
PGS000976	JCV seropositivity for Human Polyomavirus JCV	HP:0001954	Recurrent fever	6	-0.00112722	0.00102855	-1.09592	0.273224	0.302259	0.2713	0.880685
PGS000977	MCV seropositivity for Merkel Cell Polyomavirus	HP:0001954	Recurrent fever	6	0.00135428	0.00102729	1.3183	0.187532	0.324892	0.1854	0.880685
PGS000984	Frequency of playing computer games	HP:0001954	Recurrent fever	6	-0.00127641	0.00103465	-1.23366	0.21745	0.315788	0.2229	0.880685
PGS000988	High light scatter reticulocyte percentage	HP:0001954	Recurrent fever	6	0.000733975	0.00101512	0.723039	0.469727	0.273649	0.469	0.880685
PGS000989	Reticulocyte %	HP:0001954	Recurrent fever	6	0.00061747	0.00100961	0.611594	0.540865	0.267372	0.5429	0.880685
PGS000990	Retinal detachments and breaks (time-to-event)	HP:0001954	Recurrent fever	6	0.00116946	0.00102449	1.1415	0.253776	0.306559	0.2585	0.880685
PGS000994	Tea intake	HP:0001954	Recurrent fever	6	0.00111173	0.00105316	1.05562	0.29125	0.298602	0.2989	0.880685
PGS000997	Diverticular disease of intestine (time-to-event)	HP:0001954	Recurrent fever	6	0.00106009	0.00105814	1.00184	0.316522	0.293935	0.3263	0.880685
PGS001004	Number of non-cancer illnesses	HP:0001954	Recurrent fever	6	0.000683255	0.00102693	0.665338	0.505899	0.270268	0.5061	0.880685
PGS001005	Number of self reported cancers	HP:0001954	Recurrent fever	6	0.00144308	0.00105346	1.36984	0.170865	0.330733	0.1688	0.880685
PGS001009	PEF	HP:0001954	Recurrent fever	6	-0.00102872	0.00103979	-0.989351	0.322593	0.292886	0.3185	0.880685
PGS001014	Other disorders of pancreatic internal secretion (time-to-event)	HP:0001954	Recurrent fever	6	0.000647333	0.00102622	0.630796	0.528235	0.268379	0.5422	0.880685
PGS001016	Sensitivity / hurt feelings	HP:0001954	Recurrent fever	6	0.000838628	0.00101968	0.822446	0.410906	0.28013	0.4096	0.880685
PGS001019	Attending social / leisure activities (regular attendance at a gym or sports club)	HP:0001954	Recurrent fever	6	0.000993762	0.00103781	0.957556	0.338384	0.290275	0.3368	0.880685
PGS001025	Nonrheumatic aortic valve disorders (time-to-event)	HP:0001954	Recurrent fever	6	0.00123117	0.0010333	1.19149	0.233582	0.311476	0.2342	0.880685
PGS001030	Pulmonary fibrosis	HP:0001954	Recurrent fever	6	0.000600422	0.00100154	0.5995	0.548897	0.266754	0.545	0.880685
PGS001033	Other coagulation defects (time-to-event)	HP:0001954	Recurrent fever	6	-0.000689739	0.0010373	-0.664936	0.506156	0.270246	0.3329	0.880685
PGS001038	Left heel bone mineral density (BMD) T-score, automated	HP:0001954	Recurrent fever	6	-0.0010759	0.00104569	-1.02888	0.303641	0.296251	0.2987	0.880685
PGS001039	Right heel bone mineral density (BMD) T-score, automated	HP:0001954	Recurrent fever	6	-0.00134458	0.0010501	-1.28043	0.200518	0.320745	0.1969	0.880685
PGS001044	Glucosamine intake	HP:0001954	Recurrent fever	6	-0.00127789	0.0010287	-1.24225	0.214269	0.316684	0.2094	0.880685
PGS001049	Risk taking behaviour	HP:0001954	Recurrent fever	6	0.000883955	0.00101802	0.868304	0.385316	0.283401	0.3801	0.880685
PGS001070	Volume of ventricular cerebrospinal fluid (normalised for head size)	HP:0001954	Recurrent fever	6	0.000871198	0.00103367	0.84282	0.399414	0.281562	0.3976	0.880685
PGS001073	Duration of walks	HP:0001954	Recurrent fever	6	0.000828338	0.00104877	0.789817	0.429714	0.277911	0.4282	0.880685
PGS001074	Types of physical activity in last 4 weeks (other exercises)	HP:0001954	Recurrent fever	6	0.00126398	0.0010327	1.22396	0.221088	0.314783	0.2081	0.880685
PGS001076	Eosinophill %	HP:0001954	Recurrent fever	6	0.00135184	0.00101914	1.32646	0.184815	0.325802	0.1857	0.880685
PGS001078	Monocyte %	HP:0001954	Recurrent fever	6	-0.00091938	0.0010297	-0.89286	0.372023	0.285226	0.3733	0.880685
PGS001082	MC VP1 antigen for Merkel Cell Polyomavirus	HP:0001954	Recurrent fever	6	0.00101411	0.00103063	0.983968	0.325232	0.292438	0.3294	0.880685
PGS001102	Body fat percentage (left arm)	HP:0001954	Recurrent fever	6	0.00131873	0.00102505	1.2865	0.198396	0.321401	0.1972	0.880685
PGS001103	Body fat percentage (left leg)	HP:0001954	Recurrent fever	6	0.000774323	0.00102064	0.758662	0.448131	0.275876	0.4493	0.880685
PGS001105	Body fat percentage (trunk fat)	HP:0001954	Recurrent fever	6	0.00141039	0.00103952	1.35676	0.174986	0.329229	0.1755	0.880685
PGS001106	Percentage of right arm fat	HP:0001954	Recurrent fever	6	0.00138047	0.00102573	1.34584	0.178483	0.327985	0.1834	0.880685
PGS001108	Basal metabolic rate	HP:0001954	Recurrent fever	6	-0.00136984	0.00101919	-1.34405	0.179062	0.327782	0.1834	0.880685
PGS001110	Reactive arthropathies (time-to-event)	HP:0001954	Recurrent fever	6	0.000911413	0.00103639	0.879407	0.37927	0.28422	0.3932	0.880685
PGS001111	Male genital tract cancer	HP:0001954	Recurrent fever	6	-0.000845983	0.00103275	-0.819152	0.412782	0.279902	0.416	0.880685
PGS001112	Aspirin	HP:0001954	Recurrent fever	6	-0.000736289	0.0010256	-0.717909	0.472884	0.273337	0.4751	0.880685
PGS001119	Left hand grip strength	HP:0001954	Recurrent fever	6	0.000936909	0.0010282	0.911209	0.362278	0.286622	0.3514	0.880685
PGS001131	Zoster [herpes zoster] (time-to-event)	HP:0001954	Recurrent fever	6	0.00105075	0.00104506	1.00545	0.314783	0.294241	0.3125	0.880685
PGS001132	Family history of chronic bronchitis/emphysema	HP:0001954	Recurrent fever	6	0.000842482	0.00102703	0.820313	0.41212	0.279983	0.4126	0.880685
PGS001135	Arthritis (nos)	HP:0001954	Recurrent fever	6	0.00126756	0.00104188	1.21661	0.223875	0.314026	0.2216	0.880685
PGS001137	Retinal detachment	HP:0001954	Recurrent fever	6	0.00090618	0.00102281	0.885974	0.375721	0.284709	0.3828	0.880685
PGS001141	Facial ageing (looking younger than you are)	HP:0001954	Recurrent fever	6	-0.000694479	0.00102595	-0.676912	0.498528	0.270924	0.5005	0.880685
PGS001144	Arm fat mass (L)	HP:0001954	Recurrent fever	6	0.000766577	0.00101377	0.756164	0.449626	0.275716	0.4532	0.880685
PGS001145	Arm fat mass (R)	HP:0001954	Recurrent fever	6	0.000799506	0.00101296	0.789273	0.430032	0.277875	0.428	0.880685
PGS001153	Folic acid or folate (Vitamin B9)	HP:0001954	Recurrent fever	6	-0.000952494	0.00102884	-0.925792	0.354649	0.287752	0.3604	0.880685
PGS001154	Impedance (left arm)	HP:0001954	Recurrent fever	6	0.00111331	0.00102505	1.0861	0.277543	0.301355	0.2802	0.880685
PGS001155	Impedance (left leg)	HP:0001954	Recurrent fever	6	0.000955972	0.00101514	0.941717	0.346434	0.289007	0.3497	0.880685
PGS001156	Impedance (right arm)	HP:0001954	Recurrent fever	6	0.00138141	0.00101745	1.35773	0.17468	0.329339	0.1748	0.880685
PGS001157	Impedance (right leg)	HP:0001954	Recurrent fever	6	0.000911046	0.00101491	0.897662	0.369457	0.285588	0.3711	0.880685
PGS001158	Left leg mass (predicted)	HP:0001954	Recurrent fever	6	-0.000686021	0.00101429	-0.676352	0.498883	0.270892	0.4975	0.880685
PGS001161	Whole body impedance	HP:0001954	Recurrent fever	6	0.00116525	0.00102541	1.13637	0.255916	0.306066	0.257	0.880685
PGS001164	Testicular cancer	HP:0001954	Recurrent fever	6	-0.000798098	0.00103155	-0.77369	0.439192	0.276847	0.4451	0.880685
PGS001166	Leg fat free mass (L)	HP:0001954	Recurrent fever	6	-0.000645031	0.00101477	-0.635642	0.525071	0.268638	0.5233	0.880685
PGS001169	Whole body fat free mass	HP:0001954	Recurrent fever	6	-0.00135369	0.0010223	-1.32416	0.185578	0.325545	0.1879	0.880685
PGS001172	Eosinophill count	HP:0001954	Recurrent fever	6	0.000616235	0.00102491	0.601256	0.547727	0.266843	0.549	0.880685
PGS001185	Intra-ocular pressure, Goldmann-correlated ¬Æ	HP:0001954	Recurrent fever	6	0.000636212	0.00102581	0.620203	0.535184	0.26782	0.5323	0.880685
PGS001230	Body weight	HP:0001954	Recurrent fever	6	-0.000860236	0.00101411	-0.84827	0.396374	0.281951	0.3967	0.880685
PGS001242	Ankle spacing width (L)	HP:0001954	Recurrent fever	6	0.00140867	0.00101529	1.38746	0.165432	0.33278	0.1682	0.880685
PGS001262	Vascular/heart problems diagnosed by doctor Angina	HP:0001954	Recurrent fever	6	0.000678425	0.00102718	0.660474	0.509014	0.269996	0.5112	0.880685
PGS001265	Deep vein thrombosis (leg)	HP:0001954	Recurrent fever	6	-0.000977142	0.00102007	-0.95792	0.338201	0.290305	0.3338	0.880685
PGS001266	Deep vein thrombosis (diagnosed by doctor)	HP:0001954	Recurrent fever	6	-0.000824235	0.00102105	-0.807247	0.419606	0.279085	0.4166	0.880685
PGS001275	Other retinal disorders (time-to-event)	HP:0001954	Recurrent fever	6	-0.00123314	0.0010353	-1.1911	0.233733	0.311437	0.2238	0.880685
PGS001276	Retinal disorders in diseases classified elsewhere (time-to-event)	HP:0001954	Recurrent fever	6	0.000824553	0.00103729	0.79491	0.426746	0.278251	0.426	0.880685
PGS001278	previously: Blood clot in the leg (DVT) or lung	HP:0001954	Recurrent fever	6	-0.000764175	0.00102637	-0.744543	0.456622	0.27498	0.4501	0.880685
PGS001279	previously: Blood clot in the lung	HP:0001954	Recurrent fever	6	-0.00104961	0.00102467	-1.02434	0.305777	0.295858	0.3049	0.880685
PGS001282	Migraine (time-to-event)	HP:0001954	Recurrent fever	6	0.000641272	0.0010482	0.611786	0.540738	0.267382	0.5401	0.880685
PGS001294	Non-insulin-dependent diabetes (time-to-event)	HP:0001954	Recurrent fever	6	0.000996246	0.00103304	0.964379	0.334955	0.290828	0.3422	0.880685
PGS001298	Obesity (time-to-event)	HP:0001954	Recurrent fever	6	0.00125609	0.00102917	1.22048	0.222403	0.314424	0.2241	0.880685
PGS001318	Disorders of lipoprotein metabolism and other lipidaemias (time-to-event)	HP:0001954	Recurrent fever	6	0.00132116	0.00101578	1.30063	0.19351	0.322943	0.1883	0.880685
PGS001324	Family history of high blood pressure	HP:0001954	Recurrent fever	6	-0.000846702	0.00102765	-0.823924	0.410066	0.280233	0.4016	0.880685
PGS001330	Crohn's disease [regional enteritis] (time-to-event)	HP:0001954	Recurrent fever	6	0.000878871	0.00105087	0.83633	0.403054	0.281102	0.3987	0.880685
PGS001331	Crohns disease	HP:0001954	Recurrent fever	6	0.000682995	0.00104654	0.652621	0.514064	0.269561	0.5232	0.880685
PGS001337	Family history of breast cancer	HP:0001954	Recurrent fever	6	0.00131946	0.00102958	1.28154	0.200128	0.320865	0.2027	0.880685
PGS001339	Atrial fibrillation and flutter (time-to-event)	HP:0001954	Recurrent fever	6	0.000967539	0.00105758	0.914865	0.360356	0.286904	0.3588	0.880685
PGS001346	Asthma (time-to-event)	HP:0001954	Recurrent fever	6	-0.000870662	0.00103806	-0.838741	0.4017	0.281272	0.4011	0.880685
PGS001350	Fasting glucose	HP:0001954	Recurrent fever	6	0.00127682	0.00105045	1.2155	0.224298	0.313912	0.2268	0.880685
PGS001352	Glycated haemoglobin levels (HbA1c)	HP:0001954	Recurrent fever	6	-0.000698287	0.00103608	-0.673967	0.500398	0.270756	0.5036	0.880685
PGS001358	3mm cylindrical power (R)	HP:0001954	Recurrent fever	6	0.000788746	0.0010254	0.769207	0.441847	0.276555	0.4353	0.880685
PGS001364	6mm cylindrical power angle (L)	HP:0001954	Recurrent fever	6	-0.00118073	0.00102801	-1.14856	0.250852	0.307241	0.2509	0.880685
PGS001369	Acute appendicitis (time-to-event)	HP:0001954	Recurrent fever	6	0.000676991	0.0010323	0.655807	0.512012	0.269737	0.5302	0.880685
PGS001371	Age diabetes diagnosed	HP:0001954	Recurrent fever	6	-0.000723214	0.00101466	-0.712764	0.476062	0.273026	0.4868	0.880685
PGS001372	Age hayfever or allergic rhinitis diagnosed by doctor	HP:0001954	Recurrent fever	6	0.000866521	0.00102191	0.847942	0.396556	0.281927	0.399	0.880685
PGS001373	Age started wearing glasses or contact lenses	HP:0001954	Recurrent fever	6	0.00136034	0.00102545	1.32658	0.184777	0.325815	0.1802	0.880685
PGS001375	Average heart rate	HP:0001954	Recurrent fever	6	0.00105469	0.00102987	1.0241	0.305892	0.295837	0.3062	0.880685
PGS001378	Basophill count	HP:0001954	Recurrent fever	6	-0.000887666	0.00101218	-0.876987	0.380583	0.284041	0.3805	0.880685
PGS001385	Degree bothered by headaches in the last 3 months	HP:0001954	Recurrent fever	6	0.00104346	0.00102729	1.01574	0.309855	0.295118	0.3157	0.880685
PGS001395	Frequency of discomfort/pain in abdomen in last 3 months	HP:0001954	Recurrent fever	6	0.00121921	0.00103104	1.18251	0.237122	0.310577	0.2335	0.880685
PGS001396	Frequency of unenthusiasm / disinterest in last 2 weeks	HP:0001954	Recurrent fever	6	0.00122717	0.00103499	1.18568	0.235867	0.310894	0.23	0.880685
PGS001398	Friendship satisfaction	HP:0001954	Recurrent fever	6	0.000656518	0.00104971	0.625428	0.531751	0.268095	0.5277	0.880685
PGS001401	Health satisfaction	HP:0001954	Recurrent fever	6	-0.000655074	0.00102922	-0.636473	0.524529	0.268683	0.5234	0.880685
PGS001403	Heel bone mineral density (BMD) (L)	HP:0001954	Recurrent fever	6	-0.00117	0.00104686	-1.11762	0.263843	0.304284	0.2704	0.880685
PGS001404	Heel bone mineral density (BMD) (R)	HP:0001954	Recurrent fever	6	-0.00137873	0.00105408	-1.30799	0.191004	0.323751	0.1902	0.880685
PGS001410	Intra-ocular pressure, corneal-compensated (R)	HP:0001954	Recurrent fever	6	0.00125328	0.00105257	1.19069	0.233894	0.311396	0.2298	0.880685
PGS001414	Lymphocyte %	HP:0001954	Recurrent fever	6	0.000832399	0.00100679	0.826785	0.408443	0.280432	0.411	0.880685
PGS001416	Mean FA in anterior limb of internal capsule on FA skeleton (R)	HP:0001954	Recurrent fever	6	0.000780202	0.00105076	0.74251	0.457852	0.274853	0.4638	0.880685
PGS001418	Mean FA in cerebral peduncle on FA skeleton (L)	HP:0001954	Recurrent fever	6	0.000942233	0.00104092	0.905191	0.365456	0.286161	0.3698	0.880685
PGS001419	Mean FA in cingulum cingulate gyrus on FA skeleton (L)	HP:0001954	Recurrent fever	6	0.00105923	0.00105646	1.00261	0.316149	0.294001	0.309	0.880685
PGS001422	Mean FA in cingulum hippocampus on FA skeleton (R)	HP:0001954	Recurrent fever	6	0.00074774	0.00103749	0.720719	0.471154	0.273507	0.4782	0.880685
PGS001426	Mean FA in fornix on FA skeleton	HP:0001954	Recurrent fever	6	-0.00124861	0.00103788	-1.20304	0.229082	0.312642	0.2343	0.880685
PGS001429	Mean FA in middle cerebellar peduncle on FA skeleton	HP:0001954	Recurrent fever	6	-0.00109266	0.00104511	-1.0455	0.295899	0.297705	0.2935	0.880685
PGS001430	Mean FA in posterior limb of internal capsule on FA skeleton (L)	HP:0001954	Recurrent fever	6	0.000924144	0.00101924	0.906697	0.364659	0.286276	0.3669	0.880685
PGS001433	Mean FA in posterior thalamic radiation on FA skeleton (R)	HP:0001954	Recurrent fever	6	0.000813874	0.0010477	0.776822	0.437341	0.277052	0.4374	0.880685
PGS001440	Mean FA in superior cerebellar peduncle on FA skeleton (R)	HP:0001954	Recurrent fever	6	0.000626888	0.00102882	0.609327	0.542367	0.267256	0.5494	0.880685
PGS001446	Mean FA in superior longitudinal fasciculus on FA skeleton (R)	HP:0001954	Recurrent fever	6	0.00075522	0.00103034	0.732983	0.463641	0.274259	0.4612	0.880685
PGS001447	Mean FA in tapetum on FA skeleton (L)	HP:0001954	Recurrent fever	6	0.0011615	0.00104062	1.11616	0.264465	0.304147	0.2639	0.880685
PGS001448	Mean FA in tapetum on FA skeleton (R)	HP:0001954	Recurrent fever	6	-0.000777532	0.00102513	-0.758474	0.448243	0.275864	0.4455	0.880685
PGS001450	Mean ICVF in anterior corona radiata on FA skeleton (L)	HP:0001954	Recurrent fever	6	-0.000629874	0.00102863	-0.612346	0.540368	0.267411	0.5423	0.880685
PGS001451	Mean ICVF in anterior corona radiata on FA skeleton (R)	HP:0001954	Recurrent fever	6	-0.000947006	0.00103228	-0.917394	0.35903	0.287099	0.3546	0.880685
PGS001453	Mean ICVF in anterior limb of internal capsule on FA skeleton (R)	HP:0001954	Recurrent fever	6	-0.000857595	0.00104113	-0.823717	0.410183	0.280219	0.4141	0.880685
PGS001464	Mean ICVF in fornix cres+stria terminalis on FA skeleton (R)	HP:0001954	Recurrent fever	6	0.000739601	0.00102757	0.71976	0.471744	0.273449	0.4655	0.880685
PGS001465	Mean ICVF in fornix on FA skeleton	HP:0001954	Recurrent fever	6	-0.000977315	0.00102481	-0.953651	0.340358	0.289961	0.3392	0.880685
PGS001468	Mean ICVF in inferior cerebellar peduncle on FA skeleton (R)	HP:0001954	Recurrent fever	6	-0.000974988	0.00102241	-0.953617	0.340375	0.289958	0.3408	0.880685
PGS001480	Mean ICVF in sagittal stratum on FA skeleton (L)	HP:0001954	Recurrent fever	6	-0.000732032	0.00103638	-0.706335	0.480049	0.272641	0.478	0.880685
PGS001481	Mean ICVF in sagittal stratum on FA skeleton (R)	HP:0001954	Recurrent fever	6	-0.00129443	0.00103593	-1.24954	0.211593	0.317449	0.2154	0.880685
PGS001483	Mean ICVF in superior cerebellar peduncle on FA skeleton (R)	HP:0001954	Recurrent fever	6	0.000639659	0.0010337	0.618808	0.536103	0.267747	0.539	0.880685
PGS001489	Mean ICVF in superior longitudinal fasciculus on FA skeleton (R)	HP:0001954	Recurrent fever	6	-0.000858937	0.00103768	-0.82775	0.407896	0.2805	0.4063	0.880685
PGS001490	Mean ICVF in tapetum on FA skeleton (L)	HP:0001954	Recurrent fever	6	-0.00102547	0.00102009	-1.00527	0.314868	0.294226	0.3165	0.880685
PGS001493	Mean ISOVF in anterior corona radiata on FA skeleton (L)	HP:0001954	Recurrent fever	6	-0.00120165	0.00104327	-1.15182	0.249513	0.307556	0.2439	0.880685
PGS001494	Mean ISOVF in anterior corona radiata on FA skeleton (R)	HP:0001954	Recurrent fever	6	-0.000981963	0.00103649	-0.947391	0.343536	0.289459	0.3492	0.880685
PGS001497	Mean ISOVF in cingulum cingulate gyrus on FA skeleton (R)	HP:0001954	Recurrent fever	6	-0.00139613	0.00103926	-1.34339	0.179275	0.327707	0.1842	0.880685
PGS001498	Mean ISOVF in external capsule on FA skeleton (L)	HP:0001954	Recurrent fever	6	-0.00112789	0.00101327	-1.11311	0.265772	0.30386	0.2693	0.880685
PGS001499	Mean ISOVF in fornix on FA skeleton	HP:0001954	Recurrent fever	6	0.000614789	0.00103644	0.593173	0.553122	0.266436	0.5505	0.880685
PGS001500	Mean ISOVF in posterior corona radiata on FA skeleton (L)	HP:0001954	Recurrent fever	6	-0.000721538	0.00100942	-0.714802	0.474802	0.273149	0.4696	0.880685
PGS001501	Mean ISOVF in posterior thalamic radiation on FA skeleton (L)	HP:0001954	Recurrent fever	6	-0.001385	0.00103379	-1.33974	0.180459	0.327295	0.1782	0.880685
PGS001505	Mean ISOVF in superior corona radiata on FA skeleton (L)	HP:0001954	Recurrent fever	6	0.000791843	0.00103729	0.763377	0.445315	0.276178	0.4467	0.880685
PGS001506	Mean ISOVF in superior corona radiata on FA skeleton (R)	HP:0001954	Recurrent fever	6	0.000672207	0.00104901	0.640804	0.521712	0.268916	0.5197	0.880685
PGS001509	Median T2star in pallidum (L)	HP:0001954	Recurrent fever	6	0.000689398	0.00102551	0.672247	0.501492	0.270658	0.4953	0.880685
PGS001512	Median T2star in putamen (R)	HP:0001954	Recurrent fever	6	-0.00106447	0.00103517	-1.02831	0.303911	0.296201	0.3059	0.880685
PGS001522	Psoriatic and enteropathic arthropathies (time-to-event)	HP:0001954	Recurrent fever	6	0.00117833	0.00101566	1.16015	0.246103	0.308369	0.2388	0.880685
PGS001530	Speed of sound through heel (L)	HP:0001954	Recurrent fever	6	-0.0011282	0.0010444	-1.08024	0.280144	0.30082	0.271	0.880685
PGS001531	Speed of sound through heel (R)	HP:0001954	Recurrent fever	6	-0.00105383	0.00104599	-1.00749	0.3138	0.294414	0.3132	0.880685
PGS001534	Total Volume of white matter hyperintensities (from T1 and T2 FLAIR images)	HP:0001954	Recurrent fever	6	0.000770318	0.00104874	0.734519	0.462705	0.274355	0.4619	0.880685
PGS001536	Vitiligo (time-to-event)	HP:0001954	Recurrent fever	6	0.00111729	0.00103457	1.07995	0.280274	0.300793	0.2809	0.880685
PGS001537	Volume of accumbens (L)	HP:0001954	Recurrent fever	6	-0.000659702	0.0010261	-0.642921	0.520338	0.269031	0.5246	0.880685
PGS001538	Volume of accumbens (R)	HP:0001954	Recurrent fever	6	-0.000903406	0.00101338	-0.891482	0.372761	0.285122	0.3801	0.880685
PGS001539	Volume of brain stem + 4th ventricle	HP:0001954	Recurrent fever	6	-0.00112229	0.00101176	-1.10925	0.267434	0.303498	0.2629	0.880685
PGS001550	Volume of grey matter in Cingulate Gyrus, anterior division (L)	HP:0001954	Recurrent fever	6	-0.000665715	0.00102918	-0.646842	0.517797	0.269244	0.5143	0.880685
PGS001551	Volume of grey matter in Cingulate Gyrus, anterior division (R)	HP:0001954	Recurrent fever	6	-0.000942814	0.00101178	-0.931837	0.351516	0.288226	0.3499	0.880685
PGS001552	Volume of grey matter in Cingulate Gyrus, posterior division (R)	HP:0001954	Recurrent fever	6	-0.00123951	0.00101818	-1.21737	0.223584	0.314104	0.2238	0.880685
PGS001554	Volume of grey matter in Crus II Cerebellum (L)	HP:0001954	Recurrent fever	6	-0.0013548	0.00103513	-1.30883	0.19072	0.323844	0.1884	0.880685
PGS001558	Volume of grey matter in Frontal Orbital Cortex (L)	HP:0001954	Recurrent fever	6	-0.00118394	0.00102105	-1.15954	0.246353	0.308309	0.2422	0.880685
PGS001560	Volume of grey matter in Frontal Pole (L)	HP:0001954	Recurrent fever	6	-0.00117286	0.00103312	-1.13525	0.256384	0.305959	0.2619	0.880685
PGS001562	Volume of grey matter in Heschl's Gyrus (includes H1 and H2) (R)	HP:0001954	Recurrent fever	6	-0.00087022	0.00103269	-0.842669	0.399499	0.281551	0.4005	0.880685
PGS001563	Volume of grey matter in Hippocampus (L)	HP:0001954	Recurrent fever	6	-0.000662413	0.00103749	-0.638478	0.523224	0.268791	0.5174	0.880685
PGS001566	Volume of grey matter in I-IV Cerebellum (R)	HP:0001954	Recurrent fever	6	-0.000722824	0.00102916	-0.702346	0.482532	0.272404	0.4883	0.880685
PGS001568	Volume of grey matter in Inferior Temporal Gyrus, posterior division (L)	HP:0001954	Recurrent fever	6	0.00100925	0.00102747	0.982268	0.326068	0.292297	0.328	0.880685
PGS001570	Volume of grey matter in Insular Cortex (R)	HP:0001954	Recurrent fever	6	0.000803099	0.00103384	0.776815	0.437346	0.277052	0.4347	0.880685
PGS001575	Volume of grey matter in Lateral Occipital Cortex, superior division (R)	HP:0001954	Recurrent fever	6	-0.000909998	0.00103024	-0.883286	0.377172	0.284508	0.3907	0.880685
PGS001579	Volume of grey matter in Middle Temporal Gyrus, posterior division (R)	HP:0001954	Recurrent fever	6	0.00088532	0.00104292	0.848886	0.39603	0.281995	0.3948	0.880685
PGS001582	Volume of grey matter in Paracingulate Gyrus (R)	HP:0001954	Recurrent fever	6	0.000989022	0.00102349	0.966322	0.333982	0.290987	0.3257	0.880685
PGS001584	Volume of grey matter in Parahippocampal Gyrus, anterior division (R)	HP:0001954	Recurrent fever	6	0.000710249	0.00103462	0.686484	0.492475	0.271474	0.4932	0.880685
PGS001585	Volume of grey matter in Parahippocampal Gyrus, posterior division (L)	HP:0001954	Recurrent fever	6	0.00126613	0.00101541	1.24692	0.21255	0.317174	0.2121	0.880685
PGS001586	Volume of grey matter in Parahippocampal Gyrus, posterior division (R)	HP:0001954	Recurrent fever	6	0.00122291	0.00104524	1.16998	0.242128	0.309334	0.2433	0.880685
PGS001587	Volume of grey matter in Planum Polare (L)	HP:0001954	Recurrent fever	6	-0.00143625	0.00102345	-1.40335	0.160645	0.334648	0.1608	0.880685
PGS001589	Volume of grey matter in Planum Temporale (L)	HP:0001954	Recurrent fever	6	0.000652674	0.00102982	0.633774	0.526289	0.268538	0.5278	0.880685
PGS001590	Volume of grey matter in Precentral Gyrus (L)	HP:0001954	Recurrent fever	6	-0.000641184	0.00102454	-0.625828	0.531488	0.268116	0.5366	0.880685
PGS001591	Volume of grey matter in Precentral Gyrus (R)	HP:0001954	Recurrent fever	6	-0.000678497	0.00101017	-0.671669	0.50186	0.270625	0.5082	0.880685
PGS001593	Volume of grey matter in Putamen (L)	HP:0001954	Recurrent fever	6	-0.00115139	0.00102029	-1.1285	0.259225	0.305314	0.2543	0.880685
PGS001594	Volume of grey matter in Putamen (R)	HP:0001954	Recurrent fever	6	-0.000884305	0.00103558	-0.853919	0.393236	0.282356	0.3941	0.880685
PGS001601	Volume of grey matter in Supracalcarine Cortex (L)	HP:0001954	Recurrent fever	6	0.000771582	0.0010538	0.732188	0.464126	0.27421	0.4593	0.880685
PGS001610	Volume of grey matter in V Cerebellum (L)	HP:0001954	Recurrent fever	6	-0.000722538	0.0010436	-0.692349	0.488786	0.271816	0.4876	0.880685
PGS001611	Volume of grey matter in V Cerebellum (R)	HP:0001954	Recurrent fever	6	-0.000776993	0.00102564	-0.757569	0.448785	0.275806	0.4506	0.880685
PGS001619	Volume of grey matter in Vermis VIIIb Cerebellum	HP:0001954	Recurrent fever	6	-0.000998549	0.00103475	-0.965011	0.334638	0.29088	0.3263	0.880685
PGS001620	Volume of grey matter in Vermis X Cerebellum	HP:0001954	Recurrent fever	6	-0.000990985	0.00100639	-0.984695	0.324875	0.292499	0.3211	0.880685
PGS001621	Volume of grey matter in VI Cerebellum (L)	HP:0001954	Recurrent fever	6	-0.00088135	0.00103012	-0.855577	0.392318	0.282476	0.3892	0.880685
PGS001622	Volume of grey matter in VI Cerebellum (R)	HP:0001954	Recurrent fever	6	-0.000878674	0.00103362	-0.850093	0.395359	0.282081	0.4014	0.880685
PGS001623	Volume of grey matter in VIIb Cerebellum (L)	HP:0001954	Recurrent fever	6	-0.00131764	0.0010304	-1.27877	0.201103	0.320565	0.1932	0.880685
PGS001625	Volume of grey matter in VIIIa Cerebellum (L)	HP:0001954	Recurrent fever	6	-0.000825172	0.0010292	-0.801758	0.422774	0.278713	0.4219	0.880685
PGS001627	Volume of grey matter in VIIIb Cerebellum (L)	HP:0001954	Recurrent fever	6	-0.000667208	0.00102613	-0.65022	0.515614	0.269429	0.511	0.880685
PGS001629	Volume of grey matter in X Cerebellum (R)	HP:0001954	Recurrent fever	6	-0.000630712	0.00103473	-0.609543	0.542223	0.267267	0.5445	0.880685
PGS001630	Volume of hippocampus (L)	HP:0001954	Recurrent fever	6	-0.000815053	0.00103437	-0.787967	0.430795	0.277788	0.4267	0.880685
PGS001633	Volume of peripheral cortical grey matter	HP:0001954	Recurrent fever	6	-0.00105492	0.00100656	-1.04805	0.294722	0.29793	0.2922	0.880685
PGS001636	Volume of putamen (R)	HP:0001954	Recurrent fever	6	0.000786862	0.000998457	0.788078	0.43073	0.277795	0.4404	0.880685
PGS001638	Volume of thalamus (R)	HP:0001954	Recurrent fever	6	-0.00121752	0.00104313	-1.16718	0.243255	0.309058	0.2367	0.880685
PGS001639	Volume of ventricular cerebrospinal fluid	HP:0001954	Recurrent fever	6	0.00066562	0.00102915	0.646764	0.517847	0.26924	0.5188	0.880685
PGS001640	Volume of white matter	HP:0001954	Recurrent fever	6	-0.001125	0.00101947	-1.10351	0.269917	0.302962	0.2699	0.880685
PGS001642	Volumetric scaling from T1 head image to standard space	HP:0001954	Recurrent fever	6	0.000804405	0.00101474	0.792722	0.428019	0.278105	0.42	0.880685
PGS001643	WA FA in tract acoustic radiation (L)	HP:0001954	Recurrent fever	6	-0.00111375	0.00103833	-1.07264	0.283541	0.30013	0.28	0.880685
PGS001658	WA FA in tract superior longitudinal fasciculus (L)	HP:0001954	Recurrent fever	6	0.00142443	0.00103535	1.3758	0.169014	0.331422	0.1661	0.880685
PGS001659	WA FA in tract uncinate fasciculus (L)	HP:0001954	Recurrent fever	6	-0.000693174	0.00102208	-0.6782	0.497711	0.270997	0.4971	0.880685
PGS001665	WA ICVF in tract cingulate gyrus part of cingulum (L)	HP:0001954	Recurrent fever	6	-0.000997376	0.00103296	-0.965556	0.334365	0.290924	0.3406	0.880685
PGS001666	WA ICVF in tract cingulate gyrus part of cingulum (R)	HP:0001954	Recurrent fever	6	-0.000980238	0.00101549	-0.965287	0.3345	0.290902	0.3382	0.880685
PGS001668	WA ICVF in tract corticospinal tract (R)	HP:0001954	Recurrent fever	6	-0.00124216	0.00102872	-1.20749	0.227366	0.313094	0.2232	0.880685
PGS001670	WA ICVF in tract forceps minor	HP:0001954	Recurrent fever	6	-0.000609945	0.0010261	-0.59443	0.552281	0.266499	0.5492	0.880685
PGS001671	WA ICVF in tract inferior fronto-occipital fasciculus (L)	HP:0001954	Recurrent fever	6	-0.000837387	0.00102359	-0.818091	0.413387	0.279829	0.4074	0.880685
PGS001673	WA ICVF in tract inferior longitudinal fasciculus (L)	HP:0001954	Recurrent fever	6	-0.0013547	0.00102796	-1.31785	0.187681	0.324843	0.1817	0.880685
PGS001674	WA ICVF in tract inferior longitudinal fasciculus (R)	HP:0001954	Recurrent fever	6	-0.00124405	0.00103686	-1.19983	0.230327	0.312316	0.2243	0.880685
PGS001675	WA ICVF in tract medial lemniscus (L)	HP:0001954	Recurrent fever	6	-0.00096703	0.00100832	-0.959051	0.337631	0.290396	0.3371	0.880685
PGS001678	WA ICVF in tract parahippocampal part of cingulum (L)	HP:0001954	Recurrent fever	6	-0.001168	0.00101635	-1.14921	0.250585	0.307303	0.248	0.880685
PGS001680	WA ICVF in tract posterior thalamic radiation (L)	HP:0001954	Recurrent fever	6	-0.000910994	0.00103386	-0.881155	0.378323	0.28435	0.3771	0.880685
PGS001682	WA ICVF in tract superior longitudinal fasciculus (L)	HP:0001954	Recurrent fever	6	-0.000998678	0.00104239	-0.958064	0.338128	0.290316	0.3449	0.880685
PGS001683	WA ICVF in tract superior longitudinal fasciculus (R)	HP:0001954	Recurrent fever	6	-0.00115471	0.00103688	-1.11364	0.265548	0.303909	0.2642	0.880685
PGS001684	WA ICVF in tract superior thalamic radiation (L)	HP:0001954	Recurrent fever	6	-0.00134241	0.00103356	-1.29881	0.194134	0.322743	0.192	0.880685
PGS001685	WA ICVF in tract superior thalamic radiation (R)	HP:0001954	Recurrent fever	6	-0.00113968	0.00102676	-1.10997	0.267124	0.303565	0.2648	0.880685
PGS001686	WA ICVF in tract uncinate fasciculus (L)	HP:0001954	Recurrent fever	6	-0.000728513	0.00102319	-0.712003	0.476533	0.27298	0.476	0.880685
PGS001687	WA ICVF in tract uncinate fasciculus (R)	HP:0001954	Recurrent fever	6	-0.00112913	0.00102347	-1.10324	0.270034	0.302937	0.2697	0.880685
PGS001689	WA ISOVF in tract acoustic radiation (R)	HP:0001954	Recurrent fever	6	-0.000665091	0.00103013	-0.645639	0.518576	0.269179	0.5208	0.880685
PGS001691	WA ISOVF in tract cingulate gyrus part of cingulum (L)	HP:0001954	Recurrent fever	6	-0.000644692	0.0010314	-0.625062	0.53199	0.268075	0.5295	0.880685
PGS001694	WA ISOVF in tract inferior fronto-occipital fasciculus (R)	HP:0001954	Recurrent fever	6	-0.00126693	0.00103744	-1.2212	0.222132	0.314498	0.2179	0.880685
PGS001696	WA ISOVF in tract inferior longitudinal fasciculus (R)	HP:0001954	Recurrent fever	6	-0.00124345	0.00102128	-1.21754	0.223519	0.314122	0.2276	0.880685
PGS001697	WA ISOVF in tract posterior thalamic radiation (R)	HP:0001954	Recurrent fever	6	-0.00140185	0.00103127	-1.35934	0.174169	0.329524	0.1727	0.880685
PGS001698	WA ISOVF in tract superior longitudinal fasciculus (L)	HP:0001954	Recurrent fever	6	-0.000807262	0.00103152	-0.782597	0.433942	0.277432	0.4333	0.880685
PGS001702	WA ISOVF in tract uncinate fasciculus (L)	HP:0001954	Recurrent fever	6	-0.00069568	0.00102667	-0.67761	0.498085	0.270964	0.4985	0.880685
PGS001703	WA ISOVF in tract uncinate fasciculus (R)	HP:0001954	Recurrent fever	6	-0.00141134	0.00100674	-1.40189	0.16108	0.334476	0.161	0.880685
PGS001705	WA L1 in tract inferior fronto-occipital fasciculus (L)	HP:0001954	Recurrent fever	6	0.00125018	0.00105586	1.18405	0.236514	0.31073	0.2391	0.880685
PGS001707	WA L1 in tract inferior longitudinal fasciculus (L)	HP:0001954	Recurrent fever	6	0.0013085	0.00104428	1.25301	0.210324	0.317816	0.2088	0.880685
PGS001708	WA L1 in tract inferior longitudinal fasciculus (R)	HP:0001954	Recurrent fever	6	0.00117229	0.00101753	1.1521	0.249398	0.307583	0.2552	0.880685
PGS001711	WA L1 in tract superior thalamic radiation (L)	HP:0001954	Recurrent fever	6	-0.00118506	0.00103586	-1.14404	0.252724	0.306803	0.2554	0.880685
PGS001713	WA L1 in tract uncinate fasciculus (L)	HP:0001954	Recurrent fever	6	0.00111293	0.00103025	1.08025	0.280142	0.30082	0.2805	0.880685
PGS001714	WA L2 in tract acoustic radiation (R)	HP:0001954	Recurrent fever	6	-0.000874672	0.00104514	-0.836894	0.402737	0.281142	0.3996	0.880685
PGS001717	WA L2 in tract cingulate gyrus part of cingulum (L)	HP:0001954	Recurrent fever	6	-0.000622245	0.00102531	-0.606882	0.543987	0.26713	0.5427	0.880685
PGS001722	WA L2 in tract inferior fronto-occipital fasciculus (R)	HP:0001954	Recurrent fever	6	0.00113034	0.00103494	1.09218	0.274866	0.301913	0.2762	0.880685
PGS001723	WA L2 in tract inferior longitudinal fasciculus (L)	HP:0001954	Recurrent fever	6	0.000967538	0.00104321	0.927465	0.35378	0.287883	0.3405	0.880685
PGS001725	WA L2 in tract superior longitudinal fasciculus (L)	HP:0001954	Recurrent fever	6	-0.00135485	0.00103361	-1.3108	0.190054	0.324061	0.1916	0.880685
PGS001729	WA L3 in tract acoustic radiation (R)	HP:0001954	Recurrent fever	6	-0.000889558	0.00103473	-0.859702	0.39004	0.282774	0.3944	0.880685
PGS001730	WA L3 in tract anterior thalamic radiation (L)	HP:0001954	Recurrent fever	6	0.000711068	0.00103107	0.689643	0.490486	0.271658	0.4936	0.880685
PGS001735	WA L3 in tract inferior fronto-occipital fasciculus (L)	HP:0001954	Recurrent fever	6	0.00112782	0.0010405	1.08392	0.278512	0.301155	0.2801	0.880685
PGS001737	WA L3 in tract inferior longitudinal fasciculus (L)	HP:0001954	Recurrent fever	6	0.0012717	0.00104065	1.22202	0.221822	0.314582	0.2217	0.880685
PGS001738	WA L3 in tract inferior longitudinal fasciculus (R)	HP:0001954	Recurrent fever	6	0.00111921	0.00102861	1.08808	0.276672	0.301536	0.2846	0.880685
PGS001739	WA L3 in tract superior longitudinal fasciculus (L)	HP:0001954	Recurrent fever	6	-0.000887206	0.0010359	-0.856463	0.391828	0.28254	0.3955	0.880685
PGS001740	WA L3 in tract superior thalamic radiation (L)	HP:0001954	Recurrent fever	6	-0.000728763	0.00104118	-0.699939	0.484034	0.272262	0.492	0.880685
PGS001741	WA L3 in tract superior thalamic radiation (R)	HP:0001954	Recurrent fever	6	-0.000653943	0.00102849	-0.635828	0.52495	0.268648	0.5269	0.880685
PGS001743	WA L3 in tract uncinate fasciculus (R)	HP:0001954	Recurrent fever	6	0.00118323	0.00101853	1.16171	0.245472	0.308521	0.2516	0.880685
PGS001745	WA MD in tract anterior thalamic radiation (L)	HP:0001954	Recurrent fever	6	0.000724081	0.00103224	0.701467	0.483081	0.272352	0.4813	0.880685
PGS001746	WA MD in tract cingulate gyrus part of cingulum (L)	HP:0001954	Recurrent fever	6	0.00131719	0.00103502	1.27262	0.203276	0.319904	0.2038	0.880685
PGS001747	WA MD in tract cingulate gyrus part of cingulum (R)	HP:0001954	Recurrent fever	6	0.00080346	0.00102666	0.782596	0.433943	0.277432	0.4325	0.880685
PGS001748	WA MD in tract forceps major	HP:0001954	Recurrent fever	6	-0.00102534	0.00103591	-0.9898	0.322373	0.292924	0.3231	0.880685
PGS001750	WA MD in tract inferior fronto-occipital fasciculus (L)	HP:0001954	Recurrent fever	6	0.000659947	0.00104932	0.628926	0.529458	0.26828	0.5287	0.880685
PGS001753	WA MD in tract inferior longitudinal fasciculus (R)	HP:0001954	Recurrent fever	6	0.000930463	0.00103002	0.903344	0.366435	0.28602	0.3691	0.880685
PGS001754	WA MD in tract superior longitudinal fasciculus (L)	HP:0001954	Recurrent fever	6	-0.0012219	0.00102643	-1.19044	0.233992	0.311371	0.2305	0.880685
PGS001755	WA MD in tract superior thalamic radiation (L)	HP:0001954	Recurrent fever	6	-0.00101944	0.00102434	-0.995213	0.319734	0.293377	0.3262	0.880685
PGS001758	WA MD in tract uncinate fasciculus (R)	HP:0001954	Recurrent fever	6	0.00107144	0.00102291	1.04744	0.295003	0.297876	0.2967	0.880685
PGS001760	WA MO in tract medial lemniscus (R)	HP:0001954	Recurrent fever	6	-0.000749818	0.00102166	-0.733922	0.463069	0.274318	0.453	0.880685
PGS001764	WA MO in tract superior longitudinal fasciculus (L)	HP:0001954	Recurrent fever	6	0.00120644	0.00102432	1.17779	0.238997	0.310108	0.2385	0.880685
PGS001767	WA OD in tract inferior longitudinal fasciculus (R)	HP:0001954	Recurrent fever	6	0.000947896	0.00104306	0.908763	0.363568	0.286434	0.3636	0.880685
PGS001768	WA OD in tract medial lemniscus (L)	HP:0001954	Recurrent fever	6	-0.000724689	0.00102283	-0.708517	0.478694	0.272771	0.4867	0.880685
PGS001772	ZEBRA antigen for Epstein-Barr Virus	HP:0001954	Recurrent fever	6	0.00069565	0.00105263	0.660868	0.508761	0.270018	0.5166	0.880685
PGS001779	Brugada syndrome	HP:0001954	Recurrent fever	6	-0.000705011	0.00104715	-0.673266	0.500844	0.270716	0.4957	0.880685
PGS001784	Abdominal aortic aneurysm	HP:0001954	Recurrent fever	6	0.000699823	0.00101973	0.686282	0.492603	0.271463	0.4872	0.880685
PGS001786	Appendectomy	HP:0001954	Recurrent fever	6	0.000787225	0.00102285	0.769638	0.441591	0.276583	0.4461	0.880685
PGS001790	Heart Failure	HP:0001954	Recurrent fever	6	-0.000652944	0.00102569	-0.636588	0.524455	0.268689	0.5247	0.880685
PGS001791	Idiopathic pulmonary fibrosis	HP:0001954	Recurrent fever	6	-0.00131012	0.00104424	-1.25461	0.209745	0.317985	0.2089	0.880685
PGS001792	Primary open-angle glaucoma	HP:0001954	Recurrent fever	6	0.000793558	0.00100999	0.785706	0.432118	0.277638	0.4233	0.880685
PGS001795	Uterine cancer	HP:0001954	Recurrent fever	6	0.0014952	0.00105204	1.42125	0.155376	0.336779	0.1572	0.880685
PGS002020	Benign neoplasm of other parts of digestive system	HP:0001954	Recurrent fever	6	0.000712766	0.0010331	0.689929	0.490306	0.271675	0.4834	0.880685
PGS002023	Thyrotoxicosis with or without goiter	HP:0001954	Recurrent fever	6	-0.00104937	0.00104439	-1.00478	0.315108	0.294184	0.3134	0.880685
PGS002025	Type 1 diabetes	HP:0001954	Recurrent fever	6	0.000642329	0.00101613	0.63213	0.527363	0.26845	0.5265	0.880685
PGS002029	Disorders of lipoid metabolism	HP:0001954	Recurrent fever	6	0.00127347	0.00100934	1.26169	0.207185	0.318736	0.2131	0.880685
PGS002033	Overweight, obesity and other hyperalimentation	HP:0001954	Recurrent fever	6	-0.000813617	0.0010265	-0.792613	0.428083	0.278098	0.4282	0.880685
PGS002034	Congenital deficiency of other clotting factors (including factor VII)	HP:0001954	Recurrent fever	6	-0.000708437	0.00102898	-0.688485	0.491215	0.271591	0.5066	0.880685
PGS002035	Dementias	HP:0001954	Recurrent fever	6	0.000901109	0.00106785	0.843855	0.398836	0.281635	0.4177	0.880685
PGS002041	Macular degeneration (senile) of retina NOS	HP:0001954	Recurrent fever	6	-0.000971248	0.00102312	-0.949304	0.342563	0.289612	0.3403	0.880685
PGS002044	Cataract	HP:0001954	Recurrent fever	6	0.000977104	0.00103019	0.948474	0.342985	0.289545	0.3452	0.880685
PGS002045	Inflammation of the eye	HP:0001954	Recurrent fever	6	0.00108036	0.00102464	1.05438	0.291818	0.298491	0.2828	0.880685
PGS002052	Occlusion and stenosis of precerebral arteries	HP:0001954	Recurrent fever	6	0.00106472	0.00103486	1.02886	0.303653	0.296249	0.2953	0.880685
PGS002053	Cerebrovascular disease	HP:0001954	Recurrent fever	6	-0.000653279	0.00104403	-0.625727	0.531554	0.26811	0.5329	0.880685
PGS002057	Varicose veins	HP:0001954	Recurrent fever	6	-0.00109324	0.00103852	-1.05269	0.292591	0.298341	0.2909	0.880685
PGS002058	Hemorrhoids	HP:0001954	Recurrent fever	6	0.000762849	0.0010473	0.728394	0.466445	0.273976	0.4671	0.880685
PGS002059	Circulatory disease NEC	HP:0001954	Recurrent fever	6	-0.000727333	0.00101987	-0.713162	0.475816	0.27305	0.4788	0.880685
PGS002060	Nasal polyps	HP:0001954	Recurrent fever	6	0.000732451	0.00103038	0.710859	0.477242	0.272912	0.4751	0.880685
PGS002062	Chronic airway obstruction	HP:0001954	Recurrent fever	6	0.00118352	0.00103018	1.14884	0.250737	0.307268	0.2543	0.880685
PGS002063	Esophagitis, GERD and related diseases	HP:0001954	Recurrent fever	6	-0.000725905	0.0010278	-0.706271	0.480089	0.272637	0.4878	0.880685
PGS002064	Appendiceal conditions	HP:0001954	Recurrent fever	6	0.00118015	0.00103197	1.14359	0.25291	0.30676	0.2604	0.880685
PGS002068	Diverticulosis	HP:0001954	Recurrent fever	6	-0.000682454	0.00105731	-0.645462	0.51869	0.269169	0.5105	0.880685
PGS002070	Anal and rectal polyp	HP:0001954	Recurrent fever	6	-0.000877933	0.00102521	-0.856348	0.391892	0.282531	0.397	0.880685
PGS002072	Cholelithiasis and cholecystitis	HP:0001954	Recurrent fever	6	0.000739697	0.00102465	0.721899	0.470428	0.273579	0.4685	0.880685
PGS002073	Other biliary tract disease	HP:0001954	Recurrent fever	6	0.000672035	0.00102722	0.65423	0.513027	0.26965	0.5206	0.880685
PGS002076	Hyperplasia of prostate	HP:0001954	Recurrent fever	6	0.00130701	0.00103303	1.26522	0.205918	0.319112	0.2074	0.880685
PGS002077	Endometriosis	HP:0001954	Recurrent fever	6	-0.00090454	0.00105221	-0.859656	0.390066	0.282771	0.396	0.880685
PGS002080	Rhesus isoimmunization in pregnancy	HP:0001954	Recurrent fever	6	0.000650553	0.001041	0.624928	0.532079	0.268068	0.5099	0.880685
PGS002082	Lupus (localized and systemic)	HP:0001954	Recurrent fever	6	-0.00100483	0.00102998	-0.975584	0.329371	0.291745	0.33	0.880685
PGS002084	Sarcoidosis	HP:0001954	Recurrent fever	6	0.00105329	0.00102415	1.02845	0.303842	0.296214	0.3016	0.880685
PGS002085	Seborrheic keratosis	HP:0001954	Recurrent fever	6	0.000723234	0.00100628	0.71872	0.472384	0.273386	0.4732	0.880685
PGS002091	Polymyalgia Rheumatica	HP:0001954	Recurrent fever	6	0.00066424	0.00102163	0.650179	0.51564	0.269427	0.5251	0.880685
PGS002094	Osteoarthrosis	HP:0001954	Recurrent fever	6	-0.000723001	0.0010294	-0.70235	0.48253	0.272404	0.4879	0.880685
PGS002096	Abdominal pain	HP:0001954	Recurrent fever	6	-0.0007211	0.00103348	-0.697738	0.485409	0.272132	0.4827	0.880685
PGS002099	Albumin	HP:0001954	Recurrent fever	6	-0.00101427	0.00101522	-0.999064	0.317866	0.293701	0.3132	0.880685
PGS002100	Ankle spacing width	HP:0001954	Recurrent fever	6	0.00118723	0.00102427	1.1591	0.246534	0.308266	0.2424	0.880685
PGS002104	Hearing difficulty/problems	HP:0001954	Recurrent fever	6	0.00123739	0.00102796	1.20374	0.228812	0.312712	0.2276	0.880685
PGS002108	Cholesterol	HP:0001954	Recurrent fever	6	0.000727427	0.00102817	0.707496	0.479328	0.27271	0.4817	0.880685
PGS002113	Depression possibly related to stressful or traumatic event	HP:0001954	Recurrent fever	6	0.00091296	0.00101963	0.895384	0.370673	0.285416	0.3753	0.880685
PGS002117	PP interval	HP:0001954	Recurrent fever	6	-0.00107667	0.00103093	-1.04437	0.296422	0.297605	0.2965	0.880685
PGS002118	PQ interval	HP:0001954	Recurrent fever	6	-0.000990287	0.00102725	-0.964021	0.335134	0.290799	0.3296	0.880685
PGS002119	QT interval	HP:0001954	Recurrent fever	6	-0.0012307	0.00103146	-1.19316	0.232925	0.311644	0.2358	0.880685
PGS002121	RR interval	HP:0001954	Recurrent fever	6	-0.000938217	0.00102763	-0.912987	0.361342	0.286759	0.3654	0.880685
PGS002124	Ever addicted to any substance or behaviour	HP:0001954	Recurrent fever	6	-0.000641392	0.00101585	-0.631384	0.527851	0.26841	0.5317	0.880685
PGS002129	Length of menstrual cycle	HP:0001954	Recurrent fever	6	0.000988252	0.00103745	0.952576	0.340902	0.289874	0.336	0.880685
PGS002135	Fluid intelligence score	HP:0001954	Recurrent fever	6	-0.00131946	0.00103936	-1.26949	0.204392	0.319568	0.2035	0.880685
PGS002147	Immature reticulocyte fraction	HP:0001954	Recurrent fever	6	0.000880396	0.00103223	0.852907	0.393797	0.282283	0.3985	0.880685
PGS002150	LDL direct	HP:0001954	Recurrent fever	6	0.00121527	0.00103596	1.17309	0.240877	0.309642	0.238	0.880685
PGS002159	Aspartate aminotransferase	HP:0001954	Recurrent fever	6	-0.00118792	0.00102626	-1.15752	0.247177	0.308112	0.2451	0.880685
PGS002160	Total bilirubin	HP:0001954	Recurrent fever	6	-0.000968097	0.00103999	-0.930875	0.352013	0.28815	0.3559	0.880685
PGS002162	Creatinine (enzymatic) in urine	HP:0001954	Recurrent fever	6	-0.00144277	0.00101829	-1.41685	0.156659	0.336253	0.1607	0.880685
PGS002167	Eosinophil percentage	HP:0001954	Recurrent fever	6	0.000740154	0.00103866	0.712607	0.47616	0.273017	0.4703	0.880685
PGS002168	Whole body fat-free mass	HP:0001954	Recurrent fever	6	-0.000814406	0.00101861	-0.799529	0.424064	0.278562	0.4223	0.880685
PGS002173	Heel bone mineral density (BMD)	HP:0001954	Recurrent fever	6	-0.00115975	0.00106647	-1.08747	0.276939	0.30148	0.2848	0.880685
PGS002175	Speed of sound through heel	HP:0001954	Recurrent fever	6	-0.00098507	0.00105635	-0.932522	0.351162	0.28828	0.3538	0.880685
PGS002178	IGF-1	HP:0001954	Recurrent fever	6	-0.00143387	0.0010233	-1.40122	0.16128	0.334396	0.1597	0.880685
PGS002181	Lipoprotein A	HP:0001954	Recurrent fever	6	0.00131014	0.00103264	1.26873	0.204664	0.319487	0.2057	0.880685
PGS002184	Mean carotid IMT (intima-medial thickness) at 120/150/210/240 degrees	HP:0001954	Recurrent fever	6	0.000983411	0.00104799	0.938375	0.348147	0.288742	0.3441	0.880685
PGS002185	Microalbumin in urine	HP:0001954	Recurrent fever	6	-0.00105065	0.00104793	-1.0026	0.316157	0.293999	0.3124	0.880685
PGS002187	Neutrophil count	HP:0001954	Recurrent fever	6	-0.000700495	0.00101084	-0.692983	0.488388	0.271853	0.4848	0.880685
PGS002188	Platelet crit	HP:0001954	Recurrent fever	6	0.000947266	0.00103467	0.915521	0.360012	0.286954	0.3572	0.880685
PGS002192	Potassium in urine	HP:0001954	Recurrent fever	6	-0.000908724	0.00104311	-0.87117	0.38375	0.283612	0.394	0.880685
PGS002193	Pulse rate, automated reading	HP:0001954	Recurrent fever	6	0.00100625	0.00101002	0.996268	0.319222	0.293466	0.319	0.880685
PGS002199	Ventricular rate	HP:0001954	Recurrent fever	6	0.000960215	0.00103499	0.927757	0.353628	0.287906	0.3509	0.880685
PGS002202	Whole body water mass	HP:0001954	Recurrent fever	6	-0.000771356	0.00101944	-0.756645	0.449338	0.275747	0.4522	0.880685
PGS002209	Morning/evening person (chronotype)	HP:0001954	Recurrent fever	6	0.00110068	0.00103161	1.06695	0.286103	0.299616	0.2821	0.880685
PGS002212	Daytime dozing / sleeping (narcolepsy)	HP:0001954	Recurrent fever	6	-0.000750016	0.00102579	-0.731158	0.464755	0.274147	0.4654	0.880685
PGS002219	Total protein	HP:0001954	Recurrent fever	6	0.000739683	0.00102021	0.725029	0.468506	0.27377	0.4648	0.880685
PGS002221	Mean reticulocyte volume	HP:0001954	Recurrent fever	6	-0.000723762	0.00103732	-0.697721	0.48542	0.272131	0.4883	0.880685
PGS002223	Sensitive stomach	HP:0001954	Recurrent fever	6	-0.000729558	0.00100892	-0.723106	0.469686	0.273653	0.4731	0.880685
PGS002224	Sitting height	HP:0001954	Recurrent fever	6	-0.000690504	0.00103845	-0.664936	0.506156	0.270246	0.5068	0.880685
PGS002226	Sodium in urine	HP:0001954	Recurrent fever	6	-0.00130863	0.00102615	-1.27528	0.202337	0.320189	0.202	0.880685
PGS002229	Urate	HP:0001954	Recurrent fever	6	-0.000651651	0.00103966	-0.626793	0.530855	0.268167	0.5234	0.880685
PGS002230	Water intake	HP:0001954	Recurrent fever	6	0.000675032	0.00100971	0.668542	0.503853	0.270449	0.5059	0.880685
PGS002232	Stool Frequency	HP:0001954	Recurrent fever	6	-0.00146514	0.00102183	-1.43384	0.151751	0.338293	0.1561	0.880685
PGS002236	Ascending aorta diameter (MRI-derived)	HP:0001954	Recurrent fever	6	0.000670344	0.00104018	0.644447	0.519348	0.269114	0.5125	0.880685
PGS002237	Chronic Kidney Disease (stage 3 or greater)	HP:0001954	Recurrent fever	6	-0.00123568	0.00105252	-1.17403	0.240501	0.309734	0.2409	0.880685
PGS002242	Breast cancer	HP:0001954	Recurrent fever	6	0.000752047	0.00103447	0.726991	0.467303	0.27389	0.4662	0.880685
PGS002245	Liver fat (MRI-derived)	HP:0001954	Recurrent fever	6	-0.00071558	0.00102489	-0.698203	0.485119	0.272159	0.4872	0.880685
PGS002255	Physical activity (measured)	HP:0001954	Recurrent fever	6	0.0011369	0.0010411	1.09202	0.274937	0.301898	0.2664	0.880685
PGS002267	Ascending thoracic aortic diameter	HP:0001954	Recurrent fever	6	-0.000865261	0.00103657	-0.834734	0.403952	0.280989	0.4032	0.880685
PGS002278	Supranormal left ventricular ejection fraction	HP:0001954	Recurrent fever	6	0.00128648	0.00101904	1.26244	0.206914	0.318816	0.205	0.880685
PGS002279	Reduced left ventricular ejection fraction	HP:0001954	Recurrent fever	6	0.00133172	0.001036	1.28545	0.198762	0.321287	0.2043	0.880685
PGS002282	Nonalcoholic fatty liver disease	HP:0001954	Recurrent fever	6	0.000997927	0.00101917	0.979155	0.327603	0.29204	0.3183	0.880685
PGS002290	Uric acid level	HP:0001954	Recurrent fever	6	-0.0013519	0.00104876	-1.28905	0.197508	0.321678	0.1923	0.880685
PGS002299	Gastric cancer	HP:0001954	Recurrent fever	6	0.00103102	0.00102471	1.00616	0.314444	0.294301	0.3194	0.880685
PGS002304	Follicular lymphoma	HP:0001954	Recurrent fever	6	0.00123088	0.00104947	1.17286	0.240972	0.309618	0.2495	0.880685
PGS002305	Chronic lymphoid leukemia	HP:0001954	Recurrent fever	6	-0.00125594	0.00101585	-1.23635	0.216453	0.316067	0.2192	0.880685
PGS002309	Number of children ever born	HP:0001954	Recurrent fever	6	0.000726299	0.00101775	0.713632	0.475525	0.273078	0.4694	0.880685
PGS002310	Age of Menarche	HP:0001954	Recurrent fever	6	0.000642934	0.00101794	0.631604	0.527707	0.268422	0.5246	0.880685
PGS002312	Autoimmune disease	HP:0001954	Recurrent fever	6	0.0012303	0.00102708	1.19786	0.231091	0.312118	0.2373	0.880685
PGS002315	Bone Mineral Density	HP:0001954	Recurrent fever	6	-0.00069661	0.0010491	-0.664004	0.506752	0.270193	0.5096	0.880685
PGS002316	Cardiovascular disease	HP:0001954	Recurrent fever	6	-0.00129244	0.0010256	-1.26018	0.20773	0.318575	0.2067	0.880685
PGS002317	Childless	HP:0001954	Recurrent fever	6	-0.00062491	0.00102866	-0.6075	0.543578	0.267162	0.5339	0.880685
PGS002320	Dermatologic diseases	HP:0001954	Recurrent fever	6	0.000935499	0.00103012	0.90815	0.363892	0.286387	0.3576	0.880685
PGS002325	Eosinophil count	HP:0001954	Recurrent fever	6	0.00131232	0.00103406	1.2691	0.20453	0.319527	0.2066	0.880685
PGS002333	High Light Scatter Reticulocyte Count	HP:0001954	Recurrent fever	6	-0.000713765	0.00102099	-0.699091	0.484564	0.272212	0.4915	0.880685
PGS002334	High cholesterol	HP:0001954	Recurrent fever	6	0.000721297	0.00101752	0.708876	0.478471	0.272793	0.4751	0.880685
PGS002341	Monocyte Count	HP:0001954	Recurrent fever	6	-0.000895646	0.00104016	-0.861069	0.389288	0.282873	0.3885	0.880685
PGS002342	Neuroticism	HP:0001954	Recurrent fever	6	0.00114901	0.00102953	1.11605	0.264515	0.304136	0.2588	0.880685
PGS002344	Psoriasis	HP:0001954	Recurrent fever	6	0.00139296	0.00103167	1.3502	0.17708	0.328481	0.1647	0.880685
PGS002346	Red Blood Cell Distribution Width	HP:0001954	Recurrent fever	6	-0.000689122	0.00102801	-0.670347	0.502702	0.270551	0.5117	0.880685
PGS002725	Ischemic stroke	HP:0001954	Recurrent fever	6	0.000952524	0.00103192	0.923058	0.356071	0.287539	0.3569	0.880685
PGS002732	Chronic elevation of alanine aminotransferase	HP:0001954	Recurrent fever	6	0.00104411	0.00100391	1.04004	0.298429	0.297224	0.2716	0.880685
PGS002749	Total knee replacement	HP:0001954	Recurrent fever	6	0.0012542	0.0010138	1.23713	0.216163	0.316149	0.2157	0.880685
PGS002753	Alzheimer's disease	HP:0001954	Recurrent fever	6	0.00130513	0.0010406	1.25421	0.209889	0.317943	0.2118	0.880685
PGS002759	Depression	HP:0001954	Recurrent fever	6	0.000928485	0.00102114	0.90926	0.363305	0.286472	0.3633	0.880685
PGS002764	Hypercholesterolemia	HP:0001954	Recurrent fever	6	0.000992491	0.00103241	0.961338	0.33648	0.290582	0.3367	0.880685
PGS002768	Osteoporosis	HP:0001954	Recurrent fever	6	0.000827766	0.00106526	0.777057	0.437203	0.277067	0.4323	0.880685
PGS002770	Stroke	HP:0001954	Recurrent fever	6	0.00104764	0.0010424	1.00503	0.314985	0.294205	0.3211	0.880685
PGS002774	Incident atrial fibrillation	HP:0001954	Recurrent fever	6	-0.000973904	0.0010504	-0.927174	0.353931	0.28786	0.3497	0.880685
PGS002778	Incident hypertension	HP:0001954	Recurrent fever	6	-0.00118126	0.00102646	-1.15081	0.249927	0.307458	0.2474	0.880685
PGS002782	nonHDL Cholesterol	HP:0001954	Recurrent fever	6	0.00129391	0.0010122	1.27832	0.201262	0.320517	0.1924	0.880685
PGS002786	Bipolar disorder	HP:0001954	Recurrent fever	6	0.000641717	0.00106085	0.604906	0.5453	0.267029	0.5474	0.880685
PGS002790	Autism spectrum disorder	HP:0001954	Recurrent fever	6	0.000745954	0.00103701	0.719333	0.472007	0.273423	0.4761	0.880685
PGS002811	Abdominal adipose tissue volumes adjusted for BMI and height	HP:0001954	Recurrent fever	6	-0.000872528	0.00101952	-0.855823	0.392182	0.282493	0.3917	0.880685
PGS002922	Estradiol	HP:0001954	Recurrent fever	6	0.000807162	0.0010558	0.7645	0.444646	0.276251	0.4394	0.880685
PGS002932	Fasting Plasma Glucose	HP:0001954	Recurrent fever	6	0.000721792	0.00103254	0.699045	0.484593	0.272209	0.4755	0.880685
PGS002937	Glucose	HP:0001954	Recurrent fever	6	-0.000979049	0.00104193	-0.939654	0.347491	0.288843	0.3492	0.880685
PGS002957	HDL	HP:0001954	Recurrent fever	6	0.00067223	0.00102915	0.653192	0.513696	0.269593	0.5083	0.880685
PGS003043	Polyunsatturated Fatty Acids	HP:0001954	Recurrent fever	6	-0.00115927	0.00103306	-1.12218	0.261901	0.304714	0.261	0.880685
PGS003092	Type 2 Diabetes	HP:0001954	Recurrent fever	6	0.000924347	0.00101144	0.913888	0.360869	0.286828	0.363	0.880685
PGS003177	Vitamin D	HP:0001954	Recurrent fever	6	-0.000640907	0.00107368	-0.596924	0.550616	0.266624	0.521	0.880685
PGS003212	Sleep Apnea	HP:0001954	Recurrent fever	6	0.00104684	0.00103961	1.00695	0.31406	0.294368	0.3204	0.880685
PGS003227	estimated glomerular filtration rate	HP:0001954	Recurrent fever	6	0.00113329	0.00102632	1.10423	0.269606	0.303029	0.2616	0.880685
PGS003242	Creatine	HP:0001954	Recurrent fever	6	-0.000892548	0.0010416	-0.8569	0.391587	0.282571	0.3913	0.880685
PGS003282	Cystatin C	HP:0001954	Recurrent fever	6	-0.000773207	0.00103951	-0.743818	0.457061	0.274935	0.4621	0.880685
PGS003322	Insomnia	HP:0001954	Recurrent fever	6	0.000628846	0.00103497	0.6076	0.543511	0.267167	0.5429	0.880685
PGS003330	Factor VIII levels	HP:0001954	Recurrent fever	6	-0.000802446	0.00102696	-0.78138	0.434657	0.277352	0.4373	0.880685
PGS003334	Dementia	HP:0001954	Recurrent fever	6	0.000623483	0.00102177	0.610199	0.541789	0.2673	0.5453	0.880685
PGS003361	Age of smoking initiation	HP:0001954	Recurrent fever	6	0.00094955	0.00104673	0.907156	0.364417	0.286311	0.3565	0.880685
PGS003381	Uterine endometrial carcinoma	HP:0001954	Recurrent fever	6	-0.000671992	0.00103176	-0.651304	0.514913	0.269489	0.52	0.880685
PGS003385	Ovarian serous carcinoma	HP:0001954	Recurrent fever	6	-0.000656178	0.0010398	-0.631063	0.52806	0.268393	0.5328	0.880685
PGS003387	Esophageal adenocarcinoma or Barrett‚Äôs esophagus	HP:0001954	Recurrent fever	6	0.00109154	0.00102366	1.06632	0.286389	0.299559	0.288	0.880685
PGS003388	Esophageal adenocarcinoma	HP:0001954	Recurrent fever	6	0.00137499	0.00101663	1.35249	0.176348	0.328742	0.1733	0.880685
PGS000008	ER-positive Breast Cancer	HP:0000577	Exotropia	15	-0.00226791	0.00161322	-1.40583	0.159907	0.167242	0.1583	0.880695
PGS000009	ER-negative Breast Cancer	HP:0000577	Exotropia	15	-0.00277839	0.00164029	-1.69384	0.0904275	0.204983	0.0887	0.880695
PGS000027	Body Mass Index	HP:0000577	Exotropia	15	-0.00236758	0.00159777	-1.4818	0.138526	0.176519	0.1348	0.880695
PGS000042	Coeliac disease	HP:0000577	Exotropia	15	0.00136691	0.00162172	0.842873	0.399384	0.113676	0.4032	0.880695
PGS000077	Lymphocytic leukemia	HP:0000577	Exotropia	15	-0.00224739	0.00161069	-1.39529	0.163058	0.165994	0.1633	0.880695
PGS000089	Basophil percentage of white cells	HP:0000577	Exotropia	15	-0.00183166	0.00160872	-1.13858	0.254992	0.138476	0.2499	0.880695
PGS000098	Lymphocyte percentage of white cells	HP:0000577	Exotropia	15	-0.00256782	0.0015718	-1.63368	0.102459	0.196523	0.1074	0.880695
PGS000106	Neutrophil percentage of white cells	HP:0000577	Exotropia	15	0.00181631	0.0015821	1.14804	0.251069	0.139391	0.2448	0.880695
PGS000114	Juvenile Idiopathic Arthritis	HP:0000577	Exotropia	15	-0.0015661	0.00163452	-0.958143	0.338089	0.122464	0.3296	0.880695
PGS000126	Serum urate	HP:0000577	Exotropia	15	-0.00132984	0.00158688	-0.83802	0.402104	0.11333	0.4069	0.880695
PGS000128	Hemoglobin A1c	HP:0000577	Exotropia	15	-0.00321824	0.00161251	-1.9958	0.0460706	0.252043	0.0432	0.880695
PGS000135	Schizophrenia	HP:0000577	Exotropia	15	0.00233387	0.00171896	1.35772	0.174683	0.161619	0.1771	0.880695
PGS000197	Spondyloarthroparthy	HP:0000577	Exotropia	15	0.00430074	0.00163849	2.62482	0.00872535	0.374603	0.0098	0.880695
PGS000205	Risk-taking tendency (4-domain principal component model)	HP:0000577	Exotropia	15	0.00119853	0.00161999	0.739834	0.459474	0.106771	0.4507	0.880695
PGS000217	Adrenomedullin (ADM) serum levels	HP:0000577	Exotropia	15	-0.00244063	0.00162122	-1.50543	0.132347	0.179504	0.1318	0.880695
PGS000218	Agouti-related protein (AGRP) serum levels	HP:0000577	Exotropia	15	-0.0040251	0.00161424	-2.4935	0.0127168	0.346289	0.0125	0.880695
PGS000220	C-C motif chemokine 20 (CCL20) serum levels	HP:0000577	Exotropia	15	0.00137567	0.00166542	0.826019	0.408876	0.112485	0.4052	0.880695
PGS000221	C-C motif chemokine 3 (CCL3) serum levels	HP:0000577	Exotropia	15	-0.0023244	0.00165411	-1.40522	0.160086	0.16717	0.1579	0.880695
PGS000223	Tumor necrosis factor receptor superfamily member 5 (CD40) serum levels	HP:0000577	Exotropia	15	0.0027312	0.00163417	1.67131	0.0947923	0.20178	0.0952	0.880695
PGS000225	Macrophage colony-stimulating factor 1 (CSF-1) serum levels	HP:0000577	Exotropia	15	-0.00261803	0.00163692	-1.59936	0.109874	0.191833	0.1089	0.880695
PGS000226	Cystatin-B (CSTB) serum levels	HP:0000577	Exotropia	15	0.00246391	0.00162152	1.51951	0.128768	0.181305	0.1291	0.880695
PGS000227	Cathepsin D (CTSD) serum levels	HP:0000577	Exotropia	15	0.00219387	0.00163577	1.34119	0.179989	0.159732	0.1843	0.880695
PGS000228	Cathepsin L1 (CTSL1) serum levels	HP:0000577	Exotropia	15	-0.00328562	0.00162566	-2.0211	0.0433819	0.256334	0.0425	0.880695
PGS000229	Fractalkine (CX3CL1) serum levels	HP:0000577	Exotropia	15	-0.00133589	0.0016221	-0.823559	0.410273	0.112313	0.4051	0.880695
PGS000235	Epidermal growth factor (EGF) serum levels	HP:0000577	Exotropia	15	0.00209364	0.00167288	1.25152	0.210868	0.149898	0.2101	0.880695
PGS000236	Endothelial cell-specific molecule 1 (ESM-1) serum levels	HP:0000577	Exotropia	15	0.00245186	0.00165797	1.47884	0.139317	0.176148	0.1362	0.880695
PGS000237	Fatty acid-binding protein, adipocyte (FABP4) serum levels	HP:0000577	Exotropia	15	-0.00337349	0.00161365	-2.09059	0.036671	0.268396	0.0383	0.880695
PGS000238	Tumor necrosis factor receptor superfamily member 6 (FAS) serum levels	HP:0000577	Exotropia	15	-0.00183568	0.00162042	-1.13285	0.257394	0.137925	0.2571	0.880695
PGS000239	Fibroblast growth factor 23 (FGF-23) serum levels	HP:0000577	Exotropia	15	-0.00247682	0.00164161	-1.50877	0.13149	0.17993	0.1327	0.880695
PGS000242	Galectin-3 (Gal-3) serum levels	HP:0000577	Exotropia	15	-0.00318736	0.00160887	-1.98111	0.0476942	0.249578	0.0483	0.880695
PGS000243	Growth/differentiation factor 15 (GDF-15) serum levels	HP:0000577	Exotropia	15	-0.00208595	0.00164194	-1.27042	0.204061	0.151913	0.2047	0.880695
PGS000244	Growth hormone (GH) serum levels	HP:0000577	Exotropia	15	-0.00316512	0.00165633	-1.91092	0.0561353	0.238042	0.0557	0.880695
PGS000245	Proheparin-binding EGF-like growth factor (HB-EGF) serum levels	HP:0000577	Exotropia	15	-0.00235694	0.00164726	-1.43083	0.152612	0.170241	0.1547	0.880695
PGS000251	Interleukin-27 (IL-27) serum levels	HP:0000577	Exotropia	15	-0.00218039	0.00164285	-1.3272	0.18457	0.158153	0.1846	0.880695
PGS000254	Interleukin-8 (IL-8) serum levels	HP:0000577	Exotropia	15	-0.0017936	0.00163774	-1.09517	0.273555	0.134372	0.2752	0.880695
PGS000255	Pro-interleukin-16 (IL16) serum levels	HP:0000577	Exotropia	15	0.00160315	0.00164946	0.97192	0.331189	0.12359	0.3247	0.880695
PGS000256	Melusin (ITGB1BP2) serum levels	HP:0000577	Exotropia	15	-0.00130217	0.0016456	-0.791303	0.428847	0.110107	0.4299	0.880695
PGS000259	Leptin (LEP) serum levels	HP:0000577	Exotropia	15	-0.00213155	0.00163461	-1.30401	0.192358	0.155572	0.1938	0.880695
PGS000263	Monocyte chemotactic protein 1 (MCP-1) serum levels	HP:0000577	Exotropia	15	-0.00282522	0.00161933	-1.74468	0.0811701	0.212371	0.0844	0.880695
PGS000266	Matrix metalloproteinase-12 (MMP-12) serum levels	HP:0000577	Exotropia	15	-0.00223181	0.00162399	-1.37428	0.169486	0.163532	0.169	0.880695
PGS000275	Platelet endothelial cell adhesion molecule (PECAM-1) serum levels	HP:0000577	Exotropia	15	0.00227524	0.00162389	1.4011	0.161315	0.166681	0.1551	0.880695
PGS000276	Placenta growth factor (PlGF) serum levels	HP:0000577	Exotropia	15	-0.00158507	0.00165145	-0.959801	0.337253	0.122599	0.3472	0.880695
PGS000277	P-selectin glycoprotein ligand 1 (PSGL-1) serum levels	HP:0000577	Exotropia	15	-0.00132845	0.00161882	-0.820634	0.411938	0.112109	0.4025	0.880695
PGS000279	Receptor for advanced glycosylation end products (RAGE) serum levels	HP:0000577	Exotropia	15	0.00222019	0.00165092	1.34482	0.178812	0.160145	0.1741	0.880695
PGS000280	Renin (REN) serum levels	HP:0000577	Exotropia	15	-0.00319199	0.00162393	-1.96559	0.0494622	0.246992	0.0503	0.880695
PGS000281	Resistin (RETN) serum levels	HP:0000577	Exotropia	15	0.00149508	0.00164825	0.907074	0.36446	0.118432	0.3739	0.880695
PGS000285	Tissue factor (TF) serum levels	HP:0000577	Exotropia	15	-0.00166499	0.0016279	-1.02278	0.306514	0.127884	0.3144	0.880695
PGS000287	Tumor necrosis factor receptor 1 (TNF-R1) serum levels	HP:0000577	Exotropia	15	-0.00179887	0.00163725	-1.09871	0.272006	0.134701	0.2784	0.880695
PGS000289	Tumor necrosis factor ligand superfamily member 14 (TNFSF14) serum levels	HP:0000577	Exotropia	15	0.00123527	0.00158849	0.777639	0.43686	0.1092	0.4391	0.880695
PGS000290	TNF-related apoptosis-inducing ligand (TRAIL) serum levels	HP:0000577	Exotropia	15	-0.00145415	0.0016341	-0.889878	0.373622	0.117124	0.3754	0.880695
PGS000292	TNF-related activation-induced cytokine (TRANCE) serum levels	HP:0000577	Exotropia	15	-0.0034088	0.00163719	-2.0821	0.0374405	0.2669	0.0351	0.880695
PGS000324	Enthesitis-related Juvenile Idiophatic Arthritis	HP:0000577	Exotropia	15	-0.00171956	0.00166622	-1.03201	0.302172	0.128687	0.3225	0.880695
PGS000326	Rheumatoid-factor-negative Polyarthritis (Juvenile Idiophatic Arthritis)	HP:0000577	Exotropia	15	-0.00130873	0.00163301	-0.801421	0.422968	0.11079	0.4603	0.880695
PGS000354	Any Cancer	HP:0000577	Exotropia	15	0.00372732	0.00162259	2.29714	0.0216977	0.306631	0.0215	0.880695
PGS000359	Cancer of tongue	HP:0000577	Exotropia	15	-0.00330869	0.00163536	-2.02322	0.043163	0.256696	0.0409	0.880695
PGS000361	Cancer of larynx	HP:0000577	Exotropia	15	0.00196166	0.00164304	1.19392	0.232629	0.143938	0.2371	0.880695
PGS000366	Cancer of esophagus	HP:0000577	Exotropia	15	-0.00199899	0.00163425	-1.22318	0.221382	0.146931	0.2275	0.880695
PGS000373	Colorectal cancer	HP:0000577	Exotropia	15	0.00180692	0.00160354	1.12683	0.259928	0.13735	0.2586	0.880695
PGS000387	Cancer within the respiratory system	HP:0000577	Exotropia	15	-0.00222644	0.00160907	-1.38369	0.166585	0.16463	0.1679	0.880695
PGS000395	Cancer of bronchus; lung	HP:0000577	Exotropia	15	-0.00141225	0.00159929	-0.883047	0.377301	0.116611	0.3676	0.880695
PGS000597	Malignant neoplasm of testis	HP:0000577	Exotropia	15	0.00161827	0.0016161	1.00135	0.316762	0.126047	0.3219	0.880695
PGS000605	Malignant neoplasm of kidney, except pelvis	HP:0000577	Exotropia	15	0.00216571	0.00163041	1.32832	0.1842	0.158279	0.1881	0.880695
PGS000617	Cancer of eye	HP:0000577	Exotropia	15	-0.00185919	0.0016111	-1.15399	0.248621	0.139971	0.2444	0.880695
PGS000620	Cancer of brain	HP:0000577	Exotropia	15	0.0019763	0.0016116	1.22629	0.220211	0.147253	0.2249	0.880695
PGS000640	Hodgkin's disease	HP:0000577	Exotropia	15	0.00148008	0.00164198	0.901402	0.367467	0.117998	0.3719	0.880695
PGS000645	Lymphoid leukemia	HP:0000577	Exotropia	15	-0.00275998	0.00162599	-1.69741	0.0897499	0.205496	0.0905	0.880695
PGS000652	Multiple myeloma	HP:0000577	Exotropia	15	0.00273098	0.00161506	1.69095	0.0909789	0.204569	0.0926	0.880695
PGS000655	Non-alcoholic fatty liver disease	HP:0000577	Exotropia	15	0.0019041	0.00161511	1.17893	0.238545	0.142433	0.2413	0.880695
PGS000656	Non-alcoholic fatty liver disease activity score	HP:0000577	Exotropia	15	0.00162858	0.00160844	1.01252	0.311395	0.127	0.3189	0.880695
PGS000666	Body surface area-indexed left ventricular end-systolic volume	HP:0000577	Exotropia	15	-0.00309003	0.00161875	-1.90889	0.0563966	0.237715	0.0566	0.880695
PGS000677	Cholesterol [mmol/L] (statin adjusted)	HP:0000577	Exotropia	15	-0.00153652	0.0016271	-0.944332	0.345097	0.121352	0.3466	0.880695
PGS000681	Direct bilirubin [umol/L]	HP:0000577	Exotropia	15	0.00179724	0.0016371	1.09782	0.272395	0.134618	0.2668	0.880695
PGS000682	eGFR [ml/min/1.73m2]	HP:0000577	Exotropia	15	0.00171485	0.00164045	1.04536	0.295964	0.12986	0.2941	0.880695
PGS000704	Alcoholic cirrhosis	HP:0000577	Exotropia	15	0.00175364	0.00162435	1.0796	0.280432	0.132939	0.2833	0.880695
PGS000705	Gallstones	HP:0000577	Exotropia	15	-0.00228077	0.00164319	-1.38801	0.165265	0.165137	0.1609	0.880695
PGS000707	Cholecystitis	HP:0000577	Exotropia	15	-0.0013505	0.00162357	-0.831808	0.405601	0.112891	0.4114	0.880695
PGS000708	Kidney failure	HP:0000577	Exotropia	15	-0.0013762	0.00162295	-0.84796	0.396546	0.11404	0.3907	0.880695
PGS000710	Myocardial infarction	HP:0000577	Exotropia	15	-0.00134269	0.00161647	-0.830632	0.406265	0.112808	0.4147	0.880695
PGS000712	T2D (cases vs HbA1c filtered controls)	HP:0000577	Exotropia	15	-0.00157702	0.00161559	-0.976127	0.329101	0.123937	0.3321	0.880695
PGS000713	T2D	HP:0000577	Exotropia	15	-0.00169633	0.00161861	-1.04802	0.294737	0.130096	0.2858	0.880695
PGS000716	Early life body size	HP:0000577	Exotropia	15	-0.00282644	0.00157855	-1.79053	0.0734961	0.219219	0.0675	0.880695
PGS000717	Adult life body size	HP:0000577	Exotropia	15	-0.0026249	0.00162508	-1.61524	0.106391	0.193991	0.1036	0.880695
PGS000718	Beta-blocker survival benefit	HP:0000577	Exotropia	15	0.00287348	0.00164331	1.74859	0.0804908	0.212948	0.0807	0.880695
PGS000726	Cirrhosis	HP:0000577	Exotropia	15	0.00236285	0.00162205	1.4567	0.145331	0.173401	0.1527	0.880695
PGS000728	Chronic kidney disease	HP:0000577	Exotropia	15	-0.00257677	0.0016891	-1.52553	0.127261	0.182079	0.1288	0.880695
PGS000738	Vitiligo	HP:0000577	Exotropia	15	0.00136556	0.00166054	0.822361	0.410954	0.112229	0.4089	0.880695
PGS000766	Cutaneous melanoma	HP:0000577	Exotropia	15	0.00148508	0.00163094	0.910567	0.362616	0.118701	0.3594	0.880695
PGS000822	Urinary albumin to creatinine ratio	HP:0000577	Exotropia	15	0.00140778	0.00166195	0.847063	0.397046	0.113975	0.3916	0.880695
PGS000829	Body mass index (male)	HP:0000577	Exotropia	15	-0.00314256	0.00155532	-2.02053	0.0434413	0.256237	0.0438	0.880695
PGS000830	Body mass index (female)	HP:0000577	Exotropia	15	-0.00145286	0.00159939	-0.908387	0.363766	0.118533	0.3637	0.880695
PGS000837	Insulin sensitivity index	HP:0000577	Exotropia	15	0.00280457	0.00163226	1.71821	0.0858886	0.208498	0.082	0.880695
PGS000839	Two hour glucose during OGTT	HP:0000577	Exotropia	15	-0.00210407	0.00161637	-1.30172	0.193137	0.15532	0.1974	0.880695
PGS000843	WHR adjusted for BMI	HP:0000577	Exotropia	15	-0.00185536	0.00163161	-1.13713	0.255597	0.138337	0.2525	0.880695
PGS000844	Predicted visceral adipose tissue	HP:0000577	Exotropia	15	-0.0022475	0.00160137	-1.40349	0.160603	0.166964	0.1578	0.880695
PGS000870	Cystic fibrosis related diabetes	HP:0000577	Exotropia	15	0.0027718	0.00162778	1.70281	0.0887341	0.206272	0.0916	0.880695
PGS000905	PR interval	HP:0000577	Exotropia	15	0.0024861	0.00165551	1.50171	0.133305	0.179031	0.1346	0.880695
PGS000907	Major depressive disorder	HP:0000577	Exotropia	15	-0.00258137	0.00160945	-1.60388	0.108874	0.192445	0.1167	0.880695
PGS000914	Abnormal electrocardiogram	HP:0000577	Exotropia	15	-0.00248869	0.00164384	-1.51395	0.130172	0.180592	0.1327	0.880695
PGS000924	Disorders of porphyrin and bilirubin metabolism (time-to-event)	HP:0000577	Exotropia	15	0.00249642	0.00164467	1.51788	0.129178	0.181095	0.13	0.880695
PGS000927	Other dermatitis (time-to-event)	HP:0000577	Exotropia	15	-0.00130038	0.00162267	-0.801382	0.422991	0.110787	0.4283	0.880695
PGS000928	Other non-toxic goitre (time-to-event)	HP:0000577	Exotropia	15	-0.00131144	0.00161213	-0.813485	0.416022	0.111615	0.4135	0.880695
PGS000931	Blood clot or deep vein thrombosis (diagnosed by doctor)	HP:0000577	Exotropia	15	-0.00229995	0.00162076	-1.41906	0.156014	0.168823	0.1488	0.880695
PGS000932	Other intervertebral disk disorders (time-to-event)	HP:0000577	Exotropia	15	0.00183744	0.00165204	1.11222	0.266155	0.135966	0.2639	0.880695
PGS000953	Left heel broadband ultrasound attenuation	HP:0000577	Exotropia	15	-0.00323261	0.00166405	-1.94261	0.0521815	0.243199	0.0546	0.880695
PGS000954	Left heel quantitative ultrasound index (QUI), direct entry	HP:0000577	Exotropia	15	-0.00196362	0.00165156	-1.18895	0.23458	0.143436	0.2367	0.880695
PGS000955	Right heel broadband ultrasound attenuation	HP:0000577	Exotropia	15	-0.00217262	0.00166623	-1.30392	0.192389	0.155562	0.1877	0.880695
PGS000956	Right heel quantitative ultrasound index (QUI), direct entry	HP:0000577	Exotropia	15	-0.0014705	0.00165889	-0.886435	0.375473	0.116865	0.3722	0.880695
PGS000957	Essential (primary hypertension) (time-to-event)	HP:0000577	Exotropia	15	0.00187708	0.0015931	1.17825	0.238814	0.142365	0.2459	0.880695
PGS000958	Essential hypertension	HP:0000577	Exotropia	15	0.0025678	0.00159534	1.60957	0.107626	0.193217	0.1063	0.880695
PGS000959	Connective tissue disorder	HP:0000577	Exotropia	15	-0.00390629	0.00164737	-2.37122	0.017809	0.321215	0.0168	0.880695
PGS000964	Slipped disc	HP:0000577	Exotropia	15	0.00119363	0.0016176	0.737903	0.460647	0.10665	0.4582	0.880695
PGS000976	JCV seropositivity for Human Polyomavirus JCV	HP:0000577	Exotropia	15	-0.00267091	0.00162404	-1.6446	0.100185	0.198036	0.1045	0.880695
PGS000989	Reticulocyte %	HP:0000577	Exotropia	15	-0.00117866	0.00159458	-0.739171	0.459876	0.106729	0.4566	0.880695
PGS000999	Comparative body size at age 10	HP:0000577	Exotropia	15	-0.00133018	0.00158652	-0.838424	0.401877	0.113359	0.3977	0.880695
PGS001001	Getting up in morning	HP:0000577	Exotropia	15	0.00203217	0.00166167	1.22297	0.221462	0.146909	0.2148	0.880695
PGS001003	Number of medications taken	HP:0000577	Exotropia	15	-0.00139507	0.00160959	-0.866727	0.38618	0.115402	0.3867	0.880695
PGS001004	Number of non-cancer illnesses	HP:0000577	Exotropia	15	-0.00294757	0.00162101	-1.81835	0.0691366	0.223461	0.0676	0.880695
PGS001006	Weight change compared with 1 year ago	HP:0000577	Exotropia	15	-0.00191692	0.0016426	-1.167	0.243328	0.141249	0.2403	0.880695
PGS001010	PEF pred. ratio	HP:0000577	Exotropia	15	0.00192652	0.00165138	1.16661	0.243485	0.14121	0.2423	0.880695
PGS001012	Number of falls in the last year	HP:0000577	Exotropia	15	0.00236065	0.00164178	1.43786	0.150606	0.171095	0.1579	0.880695
PGS001013	Macular degeneration	HP:0000577	Exotropia	15	-0.00143815	0.00163044	-0.882065	0.377831	0.116538	0.3781	0.880695
PGS001023	Disorders of mineral metabolism (time-to-event)	HP:0000577	Exotropia	15	-0.00235361	0.00160642	-1.46513	0.143017	0.174442	0.1726	0.880695
PGS001025	Nonrheumatic aortic valve disorders (time-to-event)	HP:0000577	Exotropia	15	0.00353077	0.00163094	2.16487	0.030497	0.281735	0.0293	0.880695
PGS001026	Forearm or wrist fracture	HP:0000577	Exotropia	15	0.00156301	0.00165634	0.943651	0.345444	0.121297	0.341	0.880695
PGS001027	Internal derangement of knee (time-to-event)	HP:0000577	Exotropia	15	-0.00187842	0.00164356	-1.1429	0.253197	0.138893	0.2583	0.880695
PGS001028	Diabetic eye disease	HP:0000577	Exotropia	15	-0.00191494	0.00164701	-1.16268	0.245079	0.140822	0.2449	0.880695
PGS001029	Other disorders of cornea (time-to-event)	HP:0000577	Exotropia	15	0.0028163	0.0016454	1.71162	0.0870976	0.207542	0.0885	0.880695
PGS001036	Epstein Barr virus nuclear antigen 1 IgG seropositivity	HP:0000577	Exotropia	15	0.00173567	0.00162797	1.06616	0.28646	0.131719	0.2873	0.880695
PGS001038	Left heel bone mineral density (BMD) T-score, automated	HP:0000577	Exotropia	15	-0.00196534	0.00165151	-1.19003	0.234154	0.143545	0.237	0.880695
PGS001039	Right heel bone mineral density (BMD) T-score, automated	HP:0000577	Exotropia	15	-0.00147	0.00165888	-0.886137	0.375634	0.116842	0.3766	0.880695
PGS001042	Thyrotoxicosis [hyperthyroidism] (time-to-event)	HP:0000577	Exotropia	15	-0.00149392	0.00163084	-0.916048	0.359735	0.119124	0.359	0.880695
PGS001043	Hyperthyroidism, thyrotoxicosis	HP:0000577	Exotropia	15	-0.00198806	0.0016329	-1.2175	0.223534	0.146344	0.2263	0.880695
PGS001044	Glucosamine intake	HP:0000577	Exotropia	15	-0.0018079	0.00162489	-1.11263	0.265979	0.136004	0.2724	0.880695
PGS001048	NSTEMI (algorithmically-defined)	HP:0000577	Exotropia	15	-0.00159548	0.00160831	-0.992024	0.321287	0.125261	0.3221	0.880695
PGS001070	Volume of ventricular cerebrospinal fluid (normalised for head size)	HP:0000577	Exotropia	15	-0.00186323	0.00163244	-1.14138	0.253828	0.138746	0.2572	0.880695
PGS001075	Usual walking pace	HP:0000577	Exotropia	15	0.00131117	0.00161911	0.809809	0.418131	0.111362	0.4229	0.880695
PGS001080	Freq. of tiredness / lethargy in last 2 weeks	HP:0000577	Exotropia	15	-0.00236391	0.00160935	-1.46886	0.142005	0.174904	0.1411	0.880695
PGS001090	Often felt loved as a child	HP:0000577	Exotropia	15	0.00372587	0.00162565	2.29193	0.0219973	0.305622	0.0221	0.880695
PGS001100	Spherical power (right eye)	HP:0000577	Exotropia	15	-0.00125731	0.00162062	-0.77582	0.437933	0.10908	0.4487	0.880695
PGS001102	Body fat percentage (left arm)	HP:0000577	Exotropia	15	-0.00283919	0.00161854	-1.75417	0.0795315	0.213773	0.0834	0.880695
PGS001103	Body fat percentage (left leg)	HP:0000577	Exotropia	15	-0.0027533	0.00161127	-1.70878	0.0876233	0.207131	0.0913	0.880695
PGS001104	Body fat percentage (right leg)	HP:0000577	Exotropia	15	-0.00253464	0.00160915	-1.57514	0.115358	0.188582	0.1193	0.880695
PGS001105	Body fat percentage (trunk fat)	HP:0000577	Exotropia	15	-0.00242869	0.00164176	-1.47932	0.139189	0.176208	0.1423	0.880695
PGS001106	Percentage of right arm fat	HP:0000577	Exotropia	15	-0.00275169	0.00161974	-1.69885	0.0894794	0.205701	0.0921	0.880695
PGS001107	UACR [> 30 mg/g]	HP:0000577	Exotropia	15	0.00173008	0.00159721	1.08319	0.278835	0.133268	0.2837	0.880695
PGS001109	Vasomotor and allergic rhinitis (time-to-event)	HP:0000577	Exotropia	15	0.00215957	0.00162586	1.32826	0.184219	0.158273	0.1838	0.880695
PGS001110	Reactive arthropathies (time-to-event)	HP:0000577	Exotropia	15	-0.00196386	0.00163671	-1.19988	0.230306	0.144541	0.2247	0.880695
PGS001117	Started insulin within one year diagnosis of diabetes	HP:0000577	Exotropia	15	-0.0018353	0.0016101	-1.13987	0.254458	0.1386	0.2573	0.880695
PGS001119	Left hand grip strength	HP:0000577	Exotropia	15	-0.00249195	0.00162348	-1.53494	0.124933	0.183297	0.1226	0.880695
PGS001120	Right hand grip strength	HP:0000577	Exotropia	15	-0.0021088	0.0016377	-1.28765	0.197992	0.153779	0.208	0.880695
PGS001131	Zoster [herpes zoster] (time-to-event)	HP:0000577	Exotropia	15	-0.00177857	0.00165057	-1.07755	0.281345	0.132752	0.2792	0.880695
PGS001136	Hematologic disease, genetic	HP:0000577	Exotropia	15	-0.00223768	0.0015917	-1.40585	0.159901	0.167244	0.1579	0.880695
PGS001137	Retinal detachment	HP:0000577	Exotropia	15	-0.0020313	0.00161521	-1.25761	0.208657	0.150544	0.2134	0.880695
PGS001141	Facial ageing (looking younger than you are)	HP:0000577	Exotropia	15	-0.0024059	0.00161985	-1.48526	0.137608	0.176953	0.1317	0.880695
PGS001142	Volume of grey matter in Intracalcarine Cortex (R)	HP:0000577	Exotropia	15	0.00244218	0.00164385	1.48565	0.137506	0.177002	0.139	0.880695
PGS001144	Arm fat mass (L)	HP:0000577	Exotropia	15	-0.00313473	0.00160011	-1.95907	0.0502215	0.245911	0.0494	0.880695
PGS001145	Arm fat mass (R)	HP:0000577	Exotropia	15	-0.00305058	0.00159892	-1.9079	0.0565245	0.237555	0.0591	0.880695
PGS001147	Leg fat mass (R)	HP:0000577	Exotropia	15	-0.0035586	0.00160444	-2.21797	0.0266516	0.291553	0.025	0.880695
PGS001148	Trunk fat mass	HP:0000577	Exotropia	15	-0.00175204	0.00162451	-1.0785	0.280919	0.132839	0.2763	0.880695
PGS001154	Impedance (left arm)	HP:0000577	Exotropia	15	0.00160218	0.00161909	0.98956	0.32249	0.125054	0.3228	0.880695
PGS001156	Impedance (right arm)	HP:0000577	Exotropia	15	0.00180774	0.00160721	1.12477	0.260802	0.137153	0.2665	0.880695
PGS001161	Whole body impedance	HP:0000577	Exotropia	15	0.00120253	0.00161985	0.74237	0.457937	0.10693	0.46	0.880695
PGS001174	Cholelithiasis (time-to-event)	HP:0000577	Exotropia	15	-0.00195077	0.00163296	-1.19462	0.232355	0.144009	0.2341	0.880695
PGS001180	Lung function (FEV1/FVC)	HP:0000577	Exotropia	15	0.0019287	0.00165139	1.16793	0.242954	0.14134	0.2368	0.880695
PGS001230	Body weight	HP:0000577	Exotropia	15	-0.00132967	0.00160175	-0.830135	0.406546	0.112773	0.4083	0.880695
PGS001242	Ankle spacing width (L)	HP:0000577	Exotropia	15	-0.00151401	0.00160395	-0.943924	0.345305	0.121319	0.3479	0.880695
PGS001243	Ankle spacing width (R)	HP:0000577	Exotropia	15	-0.00147606	0.00161821	-0.912157	0.361779	0.118823	0.3671	0.880695
PGS001250	Calculus of kidney and ureter (time-to-event)	HP:0000577	Exotropia	15	-0.00163366	0.00163918	-0.996629	0.319047	0.125648	0.3198	0.880695
PGS001259	Hayfever/allergic rhinitis	HP:0000577	Exotropia	15	0.00120785	0.00164496	0.734273	0.462855	0.106424	0.464	0.880695
PGS001262	Vascular/heart problems diagnosed by doctor Angina	HP:0000577	Exotropia	15	-0.00249	0.00162173	-1.53539	0.124821	0.183356	0.1223	0.880695
PGS001263	Atrial flutter	HP:0000577	Exotropia	15	0.00126733	0.0016584	0.764189	0.444831	0.108322	0.445	0.880695
PGS001264	Deep vein thrombosis	HP:0000577	Exotropia	15	-0.00267111	0.00161322	-1.65576	0.0979025	0.199593	0.0949	0.880695
PGS001265	Deep vein thrombosis (leg)	HP:0000577	Exotropia	15	-0.00151087	0.00161117	-0.937748	0.34847	0.120827	0.3569	0.880695
PGS001266	Deep vein thrombosis (diagnosed by doctor)	HP:0000577	Exotropia	15	-0.001404	0.00161266	-0.870611	0.384055	0.115688	0.3807	0.880695
PGS001272	Chronic renal failure (time-to-event)	HP:0000577	Exotropia	15	-0.00221153	0.00165302	-1.33788	0.181065	0.159357	0.1818	0.880695
PGS001274	Osteoporosis without pathological fracture (time-to-event)	HP:0000577	Exotropia	15	0.00255345	0.00161836	1.57779	0.114746	0.188937	0.1162	0.880695
PGS001278	previously: Blood clot in the leg (DVT) or lung	HP:0000577	Exotropia	15	-0.00226486	0.00162063	-1.39752	0.162387	0.166258	0.1545	0.880695
PGS001281	Migraine	HP:0000577	Exotropia	15	0.00165743	0.00163645	1.01283	0.311247	0.127026	0.3086	0.880695
PGS001282	Migraine (time-to-event)	HP:0000577	Exotropia	15	0.00129816	0.0016555	0.784151	0.43303	0.10963	0.4258	0.880695
PGS001287	Psoriatic arthropathy	HP:0000577	Exotropia	15	-0.00189282	0.00162813	-1.16257	0.24512	0.140812	0.249	0.880695
PGS001296	Insulin-dependent diabetes mellitus (time-to-event)	HP:0000577	Exotropia	15	-0.00243683	0.00161438	-1.50945	0.131318	0.180016	0.135	0.880695
PGS001298	Obesity (time-to-event)	HP:0000577	Exotropia	15	-0.00304145	0.00162485	-1.87184	0.0613518	0.231798	0.0666	0.880695
PGS001308	Sjogren's syndrome/sicca syndrome	HP:0000577	Exotropia	15	-0.00200664	0.00164955	-1.21648	0.223924	0.146238	0.2284	0.880695
PGS001326	Emphysema	HP:0000577	Exotropia	15	-0.00180722	0.0016319	-1.10743	0.26822	0.135515	0.2641	0.880695
PGS001327	Diabetes	HP:0000577	Exotropia	15	-0.00154407	0.00163944	-0.94183	0.346376	0.121152	0.347	0.880695
PGS001328	Family history of diabetes	HP:0000577	Exotropia	15	-0.00134106	0.00164011	-0.817666	0.41363	0.111903	0.4102	0.880695
PGS001335	Vascular/heart problems diagnosed by doctor High BP	HP:0000577	Exotropia	15	0.00245616	0.00159416	1.54072	0.123519	0.184049	0.1268	0.880695
PGS001337	Family history of breast cancer	HP:0000577	Exotropia	15	0.00121991	0.00162655	0.749998	0.45333	0.107412	0.4497	0.880695
PGS001339	Atrial fibrillation and flutter (time-to-event)	HP:0000577	Exotropia	15	0.00196225	0.00167021	1.17486	0.24017	0.142027	0.24	0.880695
PGS001343	Asthma (algorithmically-defined)	HP:0000577	Exotropia	15	-0.00148873	0.00165178	-0.90129	0.367526	0.117989	0.3658	0.880695
PGS001344	Asthma (diagnosed by doctor)	HP:0000577	Exotropia	15	-0.00308681	0.00164605	-1.87528	0.0608769	0.232343	0.0629	0.880695
PGS001346	Asthma (time-to-event)	HP:0000577	Exotropia	15	-0.00170045	0.00163944	-1.03721	0.299742	0.129142	0.3041	0.880695
PGS001351	Fasting insulin	HP:0000577	Exotropia	15	-0.00270924	0.0016302	-1.66191	0.0966632	0.200455	0.0951	0.880695
PGS001361	3mm strong meridian angle (L)	HP:0000577	Exotropia	15	0.00157999	0.00164728	0.959149	0.337581	0.122546	0.3384	0.880695
PGS001366	6mm strong meridian (R)	HP:0000577	Exotropia	15	-0.00145283	0.00162382	-0.894698	0.37104	0.117488	0.375	0.880695
PGS001367	6mm weak meridian (L)	HP:0000577	Exotropia	15	0.00124863	0.00161664	0.772358	0.43998	0.108853	0.4508	0.880695
PGS001370	Age asthma diagnosed	HP:0000577	Exotropia	15	-0.00179046	0.00166072	-1.07812	0.28109	0.132804	0.2805	0.880695
PGS001371	Age diabetes diagnosed	HP:0000577	Exotropia	15	0.00129714	0.00160257	0.809414	0.418358	0.111335	0.4216	0.880695
PGS001372	Age hayfever or allergic rhinitis diagnosed by doctor	HP:0000577	Exotropia	15	-0.001889	0.00161384	-1.1705	0.24192	0.141594	0.2416	0.880695
PGS001374	Age stopped smoking	HP:0000577	Exotropia	15	0.00248282	0.00163476	1.51876	0.128956	0.181209	0.1315	0.880695
PGS001376	Average number of times bowels opened per day	HP:0000577	Exotropia	15	-0.00122621	0.00164661	-0.744686	0.456535	0.107076	0.4621	0.880695
PGS001381	Corneal hysteresis (R)	HP:0000577	Exotropia	15	0.00283019	0.00163836	1.72745	0.0842177	0.209842	0.0778	0.880695
PGS001383	Corneal resistance factor (R)	HP:0000577	Exotropia	15	0.00124881	0.00163217	0.765119	0.444277	0.108382	0.4446	0.880695
PGS001385	Degree bothered by headaches in the last 3 months	HP:0000577	Exotropia	15	0.00125969	0.00162271	0.776287	0.437657	0.109111	0.4311	0.880695
PGS001386	Degree bothered by pain in arms/legs/joints in the past 3 months	HP:0000577	Exotropia	15	-0.00181363	0.0016449	-1.10258	0.270323	0.135061	0.2725	0.880695
PGS001390	Duodenal ulcer (time-to-event)	HP:0000577	Exotropia	15	-0.0012155	0.00164072	-0.740831	0.45887	0.106833	0.4631	0.880695
PGS001395	Frequency of discomfort/pain in abdomen in last 3 months	HP:0000577	Exotropia	15	-0.00122471	0.00162877	-0.751926	0.45217	0.107534	0.4584	0.880695
PGS001397	Frequency of walking for pleasure in last 4 weeks	HP:0000577	Exotropia	15	-0.0020735	0.00162782	-1.27379	0.202863	0.152277	0.1976	0.880695
PGS001398	Friendship satisfaction	HP:0000577	Exotropia	15	0.0016666	0.00165776	1.00533	0.314839	0.126386	0.3139	0.880695
PGS001399	GE / gI antigen for Varicella Zoster Virus	HP:0000577	Exotropia	15	-0.0017017	0.00162835	-1.04505	0.296106	0.129833	0.3035	0.880695
PGS001401	Health satisfaction	HP:0000577	Exotropia	15	-0.00159076	0.00162543	-0.978674	0.327841	0.124147	0.3282	0.880695
PGS001403	Heel bone mineral density (BMD) (L)	HP:0000577	Exotropia	15	-0.00204135	0.00165338	-1.23465	0.217082	0.148123	0.221	0.880695
PGS001404	Heel bone mineral density (BMD) (R)	HP:0000577	Exotropia	15	-0.0016804	0.00166512	-1.00917	0.312995	0.126713	0.3186	0.880695
PGS001407	HTLV-1 gag antigen for Human T-Lymphotropic Virus 1	HP:0000577	Exotropia	15	-0.00287447	0.00164483	-1.74758	0.0806668	0.212798	0.0777	0.880695
PGS001409	Intra-ocular pressure, corneal-compensated (L)	HP:0000577	Exotropia	15	0.00171478	0.00162297	1.05657	0.290816	0.130857	0.287	0.880695
PGS001410	Intra-ocular pressure, corneal-compensated (R)	HP:0000577	Exotropia	15	-0.00344693	0.00166147	-2.07463	0.0381291	0.265589	0.0374	0.880695
PGS001412	LV ejection fraction	HP:0000577	Exotropia	15	0.00129065	0.0016458	0.78421	0.432996	0.109634	0.4298	0.880695
PGS001413	LV stroke volume	HP:0000577	Exotropia	15	-0.00157264	0.00164005	-0.958897	0.337708	0.122525	0.3439	0.880695
PGS001415	Mean FA in anterior limb of internal capsule on FA skeleton (L)	HP:0000577	Exotropia	15	0.00222895	0.00162356	1.37288	0.16992	0.16337	0.1673	0.880695
PGS001417	Mean FA in body of corpus callosum on FA skeleton	HP:0000577	Exotropia	15	0.00181217	0.00165579	1.09444	0.273873	0.134305	0.2782	0.880695
PGS001418	Mean FA in cerebral peduncle on FA skeleton (L)	HP:0000577	Exotropia	15	0.00228029	0.00164371	1.38728	0.165486	0.165052	0.1607	0.880695
PGS001419	Mean FA in cingulum cingulate gyrus on FA skeleton (L)	HP:0000577	Exotropia	15	0.00245305	0.00166823	1.47045	0.141573	0.175102	0.1403	0.880695
PGS001420	Mean FA in cingulum cingulate gyrus on FA skeleton (R)	HP:0000577	Exotropia	15	0.00388943	0.00167205	2.32615	0.0200946	0.312288	0.0221	0.880695
PGS001421	Mean FA in cingulum hippocampus on FA skeleton (L)	HP:0000577	Exotropia	15	0.00140934	0.00164012	0.859287	0.390269	0.114858	0.3854	0.880695
PGS001423	Mean FA in corticospinal tract on FA skeleton (R)	HP:0000577	Exotropia	15	-0.00172538	0.00160371	-1.07587	0.282094	0.132599	0.2745	0.880695
PGS001424	Mean FA in external capsule on FA skeleton (R)	HP:0000577	Exotropia	15	-0.00131114	0.00163169	-0.803545	0.421741	0.110934	0.4274	0.880695
PGS001425	Mean FA in fornix cres+stria terminalis on FA skeleton (R)	HP:0000577	Exotropia	15	-0.00163109	0.00164013	-0.994486	0.320088	0.125468	0.3223	0.880695
PGS001429	Mean FA in middle cerebellar peduncle on FA skeleton	HP:0000577	Exotropia	15	0.00152226	0.00165079	0.922142	0.356549	0.119599	0.3553	0.880695
PGS001432	Mean FA in posterior thalamic radiation on FA skeleton (L)	HP:0000577	Exotropia	15	-0.00140561	0.00162102	-0.867112	0.385969	0.11543	0.3807	0.880695
PGS001435	Mean FA in retrolenticular part of internal capsule on FA skeleton (R)	HP:0000577	Exotropia	15	-0.00179236	0.00164314	-1.09081	0.275467	0.133969	0.2754	0.880695
PGS001437	Mean FA in sagittal stratum on FA skeleton (R)	HP:0000577	Exotropia	15	0.00302257	0.00165619	1.82501	0.0681251	0.224486	0.0671	0.880695
PGS001438	Mean FA in splenium of corpus callosum on FA skeleton	HP:0000577	Exotropia	15	0.00188995	0.00160292	1.17907	0.238489	0.142447	0.2376	0.880695
PGS001439	Mean FA in superior cerebellar peduncle on FA skeleton (L)	HP:0000577	Exotropia	15	0.0014419	0.00161991	0.890114	0.373495	0.117141	0.363	0.880695
PGS001441	Mean FA in superior corona radiata on FA skeleton (L)	HP:0000577	Exotropia	15	0.00211243	0.0016501	1.28018	0.200607	0.152967	0.197	0.880695
PGS001443	Mean FA in superior fronto-occipital fasciculus on FA skeleton (L)	HP:0000577	Exotropia	15	0.00121203	0.00161483	0.75056	0.452992	0.107448	0.4562	0.880695
PGS001444	Mean FA in superior fronto-occipital fasciculus on FA skeleton (R)	HP:0000577	Exotropia	15	0.001189	0.00160873	0.739096	0.459922	0.106724	0.4515	0.880695
PGS001445	Mean FA in superior longitudinal fasciculus on FA skeleton (L)	HP:0000577	Exotropia	15	0.00138816	0.00162223	0.85571	0.392245	0.114599	0.4027	0.880695
PGS001446	Mean FA in superior longitudinal fasciculus on FA skeleton (R)	HP:0000577	Exotropia	15	0.00121601	0.00162737	0.747222	0.455004	0.107236	0.4577	0.880695
PGS001447	Mean FA in tapetum on FA skeleton (L)	HP:0000577	Exotropia	15	0.00226899	0.00164339	1.38068	0.167509	0.164278	0.1597	0.880695
PGS001452	Mean ICVF in anterior limb of internal capsule on FA skeleton (L)	HP:0000577	Exotropia	15	-0.00122582	0.00164351	-0.745855	0.455829	0.107149	0.443	0.880695
PGS001453	Mean ICVF in anterior limb of internal capsule on FA skeleton (R)	HP:0000577	Exotropia	15	-0.00231066	0.00164397	-1.40554	0.159992	0.167208	0.1556	0.880695
PGS001456	Mean ICVF in cerebral peduncle on FA skeleton (R)	HP:0000577	Exotropia	15	-0.00148926	0.00162519	-0.91636	0.359571	0.119149	0.3601	0.880695
PGS001457	Mean ICVF in cingulum cingulate gyrus on FA skeleton (L)	HP:0000577	Exotropia	15	0.00144799	0.00163061	0.888003	0.374629	0.116983	0.3712	0.880695
PGS001461	Mean ICVF in external capsule on FA skeleton (L)	HP:0000577	Exotropia	15	-0.00179935	0.00161224	-1.11606	0.264511	0.136327	0.2699	0.880695
PGS001462	Mean ICVF in external capsule on FA skeleton (R)	HP:0000577	Exotropia	15	-0.00155317	0.00161105	-0.964069	0.33511	0.122946	0.326	0.880695
PGS001467	Mean ICVF in inferior cerebellar peduncle on FA skeleton (L)	HP:0000577	Exotropia	15	-0.00153573	0.00162561	-0.944709	0.344904	0.121382	0.3404	0.880695
PGS001470	Mean ICVF in medial lemniscus on FA skeleton (R)	HP:0000577	Exotropia	15	-0.0012685	0.00161812	-0.783934	0.433157	0.109616	0.4418	0.880695
PGS001472	Mean ICVF in posterior corona radiata on FA skeleton (L)	HP:0000577	Exotropia	15	-0.00244407	0.00164052	-1.48981	0.136407	0.177526	0.1358	0.880695
PGS001473	Mean ICVF in posterior corona radiata on FA skeleton (R)	HP:0000577	Exotropia	15	-0.00160304	0.00162269	-0.987889	0.323308	0.124914	0.3189	0.880695
PGS001477	Mean ICVF in posterior thalamic radiation on FA skeleton (R)	HP:0000577	Exotropia	15	-0.00164451	0.0016172	-1.01689	0.309311	0.127375	0.3077	0.880695
PGS001479	Mean ICVF in retrolenticular part of internal capsule on FA skeleton (R)	HP:0000577	Exotropia	15	-0.0019347	0.00163528	-1.1831	0.236888	0.14285	0.2342	0.880695
PGS001480	Mean ICVF in sagittal stratum on FA skeleton (L)	HP:0000577	Exotropia	15	-0.00138832	0.00163684	-0.848171	0.396429	0.114055	0.384	0.880695
PGS001481	Mean ICVF in sagittal stratum on FA skeleton (R)	HP:0000577	Exotropia	15	-0.00150928	0.00163646	-0.922288	0.356473	0.11961	0.3596	0.880695
PGS001482	Mean ICVF in superior cerebellar peduncle on FA skeleton (L)	HP:0000577	Exotropia	15	0.0014329	0.00163249	0.87774	0.380174	0.116215	0.3819	0.880695
PGS001483	Mean ICVF in superior cerebellar peduncle on FA skeleton (R)	HP:0000577	Exotropia	15	0.00146252	0.00163254	0.895858	0.37042	0.117576	0.3814	0.880695
PGS001492	Mean ICVF in uncinate fasciculus on FA skeleton (R)	HP:0000577	Exotropia	15	-0.00120058	0.00162176	-0.740294	0.459195	0.106799	0.4618	0.880695
PGS001497	Mean ISOVF in cingulum cingulate gyrus on FA skeleton (R)	HP:0000577	Exotropia	15	-0.00142713	0.00164183	-0.869233	0.384808	0.115586	0.3864	0.880695
PGS001500	Mean ISOVF in posterior corona radiata on FA skeleton (L)	HP:0000577	Exotropia	15	0.00259664	0.00159362	1.6294	0.103362	0.195932	0.1017	0.880695
PGS001502	Mean ISOVF in sagittal stratum on FA skeleton (L)	HP:0000577	Exotropia	15	0.00166027	0.00163927	1.01281	0.311255	0.127025	0.3164	0.880695
PGS001504	Mean ISOVF in superior cerebellar peduncle on FA skeleton (R)	HP:0000577	Exotropia	15	0.00156852	0.00163317	0.960413	0.336945	0.122648	0.3376	0.880695
PGS001505	Mean ISOVF in superior corona radiata on FA skeleton (L)	HP:0000577	Exotropia	15	0.00220907	0.00163793	1.3487	0.177564	0.160586	0.1755	0.880695
PGS001508	Median T2star in caudate (R)	HP:0000577	Exotropia	15	0.00202768	0.00163906	1.2371	0.216174	0.148379	0.2236	0.880695
PGS001513	Median T2star in thalamus (R)	HP:0000577	Exotropia	15	0.00144532	0.00162652	0.888594	0.374312	0.117027	0.3813	0.880695
PGS001516	Other diseases of intestine (time-to-event)	HP:0000577	Exotropia	15	0.00147605	0.00167564	0.88089	0.378467	0.11645	0.3746	0.880695
PGS001519	Position of pulse wave notch	HP:0000577	Exotropia	15	0.00195946	0.00162352	1.20692	0.227583	0.145259	0.224	0.880695
PGS001522	Psoriatic and enteropathic arthropathies (time-to-event)	HP:0000577	Exotropia	15	-0.00151252	0.00160436	-0.942756	0.345902	0.121226	0.3397	0.880695
PGS001530	Speed of sound through heel (L)	HP:0000577	Exotropia	15	-0.00159791	0.00164966	-0.968625	0.332831	0.123319	0.3319	0.880695
PGS001531	Speed of sound through heel (R)	HP:0000577	Exotropia	15	-0.00139879	0.0016522	-0.846626	0.397289	0.113944	0.3909	0.880695
PGS001537	Volume of accumbens (L)	HP:0000577	Exotropia	15	0.00126187	0.00162062	0.778636	0.436272	0.109265	0.4327	0.880695
PGS001538	Volume of accumbens (R)	HP:0000577	Exotropia	15	-0.00130743	0.00160063	-0.816825	0.414111	0.111845	0.4207	0.880695
PGS001541	Volume of brain, grey+white matter (normalised for head size)	HP:0000577	Exotropia	15	0.0012696	0.00163474	0.776636	0.437451	0.109134	0.4407	0.880695
PGS001542	Volume of caudate (L)	HP:0000577	Exotropia	15	0.00303901	0.00163586	1.85775	0.0633288	0.229578	0.0648	0.880695
PGS001543	Volume of caudate (R)	HP:0000577	Exotropia	15	0.00290192	0.00164302	1.76622	0.0774883	0.215566	0.0778	0.880695
PGS001547	Volume of grey matter in Brain-Stem	HP:0000577	Exotropia	15	-0.00124173	0.00163954	-0.757364	0.448908	0.107882	0.4473	0.880695
PGS001553	Volume of grey matter in Crus I Cerebellum (R)	HP:0000577	Exotropia	15	0.00157397	0.00162903	0.966203	0.334042	0.123121	0.3297	0.880695
PGS001554	Volume of grey matter in Crus II Cerebellum (L)	HP:0000577	Exotropia	15	0.00375427	0.00163371	2.298	0.0216486	0.306798	0.0222	0.880695
PGS001555	Volume of grey matter in Crus II Cerebellum (R)	HP:0000577	Exotropia	15	0.00323766	0.0016889	1.91702	0.0553557	0.239028	0.0555	0.880695
PGS001559	Volume of grey matter in Frontal Orbital Cortex (R)	HP:0000577	Exotropia	15	-0.00317501	0.00161944	-1.96056	0.0500473	0.246158	0.0508	0.880695
PGS001560	Volume of grey matter in Frontal Pole (L)	HP:0000577	Exotropia	15	-0.00141721	0.00163196	-0.868408	0.385259	0.115526	0.3758	0.880695
PGS001566	Volume of grey matter in I-IV Cerebellum (R)	HP:0000577	Exotropia	15	-0.0012141	0.00162549	-0.746917	0.455188	0.107217	0.4541	0.880695
PGS001567	Volume of grey matter in Inferior Frontal Gyrus, pars triangularis (R)	HP:0000577	Exotropia	15	-0.00272291	0.00164938	-1.65087	0.0988985	0.198909	0.1072	0.880695
PGS001569	Volume of grey matter in Insular Cortex (L)	HP:0000577	Exotropia	15	0.00211188	0.00162678	1.2982	0.194347	0.154932	0.2022	0.880695
PGS001570	Volume of grey matter in Insular Cortex (R)	HP:0000577	Exotropia	15	0.00280222	0.00163209	1.71695	0.0861195	0.208314	0.0902	0.880695
PGS001571	Volume of grey matter in Intracalcarine Cortex (L)	HP:0000577	Exotropia	15	0.00178986	0.00167279	1.06998	0.284736	0.132065	0.2806	0.880695
PGS001572	Volume of grey matter in IX Cerebellum (L)	HP:0000577	Exotropia	15	0.00116999	0.00160656	0.728255	0.46653	0.106051	0.4604	0.880695
PGS001577	Volume of grey matter in Middle Frontal Gyrus (L)	HP:0000577	Exotropia	15	-0.00240261	0.00164084	-1.46426	0.143256	0.174334	0.1466	0.880695
PGS001580	Volume of grey matter in Occipital Fusiform Gyrus (L)	HP:0000577	Exotropia	15	-0.00148454	0.00164488	-0.902526	0.366869	0.118083	0.3641	0.880695
PGS001583	Volume of grey matter in Parahippocampal Gyrus, anterior division (L)	HP:0000577	Exotropia	15	0.0015389	0.00162251	0.948468	0.342988	0.121683	0.3416	0.880695
PGS001584	Volume of grey matter in Parahippocampal Gyrus, anterior division (R)	HP:0000577	Exotropia	15	0.00239486	0.00163356	1.46604	0.142769	0.174555	0.1446	0.880695
PGS001586	Volume of grey matter in Parahippocampal Gyrus, posterior division (R)	HP:0000577	Exotropia	15	0.00221292	0.00165077	1.34054	0.180198	0.159659	0.1834	0.880695
PGS001587	Volume of grey matter in Planum Polare (L)	HP:0000577	Exotropia	15	0.00248178	0.00161636	1.53541	0.124817	0.183358	0.128	0.880695
PGS001588	Volume of grey matter in Planum Polare (R)	HP:0000577	Exotropia	15	0.00331547	0.00165659	2.00137	0.045466	0.252985	0.0494	0.880695
PGS001589	Volume of grey matter in Planum Temporale (L)	HP:0000577	Exotropia	15	-0.00300904	0.00162552	-1.85112	0.0642764	0.22854	0.0593	0.880695
PGS001593	Volume of grey matter in Putamen (L)	HP:0000577	Exotropia	15	-0.00193067	0.00161145	-1.19809	0.231	0.14436	0.2255	0.880695
PGS001594	Volume of grey matter in Putamen (R)	HP:0000577	Exotropia	15	-0.00166276	0.00163556	-1.01663	0.309434	0.127353	0.3099	0.880695
PGS001595	Volume of grey matter in Subcallosal Cortex (L)	HP:0000577	Exotropia	15	0.00213204	0.00160611	1.32746	0.184486	0.158182	0.1773	0.880695
PGS001596	Volume of grey matter in Subcallosal Cortex (R)	HP:0000577	Exotropia	15	0.00143048	0.00162931	0.877967	0.380051	0.116232	0.3822	0.880695
PGS001602	Volume of grey matter in Supracalcarine Cortex (R)	HP:0000577	Exotropia	15	0.001348	0.00164046	0.821721	0.411319	0.112185	0.4015	0.880695
PGS001606	Volume of grey matter in Temporal Pole (L)	HP:0000577	Exotropia	15	0.00148024	0.00163235	0.906815	0.364597	0.118412	0.3651	0.880695
PGS001607	Volume of grey matter in Temporal Pole (R)	HP:0000577	Exotropia	15	0.00188555	0.00162391	1.16112	0.245711	0.140669	0.2508	0.880695
PGS001608	Volume of grey matter in Thalamus (L)	HP:0000577	Exotropia	15	0.00152464	0.00164443	0.927156	0.35394	0.119991	0.3529	0.880695
PGS001609	Volume of grey matter in Thalamus (R)	HP:0000577	Exotropia	15	0.00130209	0.00162347	0.80204	0.42261	0.110832	0.4229	0.880695
PGS001611	Volume of grey matter in V Cerebellum (R)	HP:0000577	Exotropia	15	-0.00143233	0.00161989	-0.884217	0.376669	0.116698	0.3788	0.880695
PGS001612	Volume of grey matter in Ventral Striatum (L)	HP:0000577	Exotropia	15	-0.00145973	0.00160068	-0.911943	0.361892	0.118807	0.3526	0.880695
PGS001614	Volume of grey matter in Vermis Crus II Cerebellum	HP:0000577	Exotropia	15	0.00180181	0.00164575	1.09482	0.273705	0.13434	0.2685	0.880695
PGS001616	Volume of grey matter in Vermis VI Cerebellum	HP:0000577	Exotropia	15	-0.00262738	0.00163192	-1.60999	0.107534	0.193275	0.1101	0.880695
PGS001618	Volume of grey matter in Vermis VIIIa Cerebellum	HP:0000577	Exotropia	15	0.00148689	0.00164774	0.902376	0.366949	0.118072	0.3678	0.880695
PGS001619	Volume of grey matter in Vermis VIIIb Cerebellum	HP:0000577	Exotropia	15	0.0015126	0.00163438	0.925493	0.354804	0.119861	0.3584	0.880695
PGS001620	Volume of grey matter in Vermis X Cerebellum	HP:0000577	Exotropia	15	0.00117816	0.00158969	0.741125	0.458691	0.106852	0.4618	0.880695
PGS001623	Volume of grey matter in VIIb Cerebellum (L)	HP:0000577	Exotropia	15	0.00328411	0.00162663	2.01897	0.0436034	0.255971	0.0417	0.880695
PGS001627	Volume of grey matter in VIIIb Cerebellum (L)	HP:0000577	Exotropia	15	-0.00149345	0.00162058	-0.921552	0.356856	0.119553	0.3568	0.880695
PGS001628	Volume of grey matter in VIIIb Cerebellum (R)	HP:0000577	Exotropia	15	-0.00186315	0.00165259	-1.12741	0.259681	0.137405	0.265	0.880695
PGS001629	Volume of grey matter in X Cerebellum (R)	HP:0000577	Exotropia	15	-0.00357663	0.00163279	-2.19051	0.0285849	0.286445	0.0305	0.880695
PGS001630	Volume of hippocampus (L)	HP:0000577	Exotropia	15	0.0020668	0.00163341	1.26533	0.205879	0.151368	0.2007	0.880695
PGS001631	Volume of pallidum (L)	HP:0000577	Exotropia	15	0.00269251	0.00161315	1.66911	0.0952284	0.201468	0.0952	0.880695
PGS001636	Volume of putamen (R)	HP:0000577	Exotropia	15	0.00130864	0.001577	0.829828	0.40672	0.112752	0.412	0.880695
PGS001637	Volume of thalamus (L)	HP:0000577	Exotropia	15	0.00120546	0.00163847	0.735723	0.461972	0.106514	0.4514	0.880695
PGS001642	Volumetric scaling from T1 head image to standard space	HP:0000577	Exotropia	15	-0.00158264	0.00160262	-0.987536	0.323481	0.124885	0.3245	0.880695
PGS001647	WA FA in tract cingulate gyrus part of cingulum (L)	HP:0000577	Exotropia	15	0.00139084	0.00162978	0.853391	0.393529	0.114431	0.3912	0.880695
PGS001648	WA FA in tract cingulate gyrus part of cingulum (R)	HP:0000577	Exotropia	15	0.0029357	0.00163345	1.79724	0.0724253	0.220236	0.0708	0.880695
PGS001651	WA FA in tract forceps minor	HP:0000577	Exotropia	15	0.00128516	0.00163368	0.78667	0.431554	0.109798	0.4307	0.880695
PGS001653	WA FA in tract inferior fronto-occipital fasciculus (R)	HP:0000577	Exotropia	15	-0.00144908	0.00164982	-0.878329	0.379854	0.116259	0.3808	0.880695
PGS001660	WA FA in tract uncinate fasciculus (R)	HP:0000577	Exotropia	15	-0.00124254	0.00162963	-0.762469	0.445856	0.10821	0.4366	0.880695
PGS001674	WA ICVF in tract inferior longitudinal fasciculus (R)	HP:0000577	Exotropia	15	-0.00146347	0.0016379	-0.893508	0.371676	0.117398	0.3728	0.880695
PGS001675	WA ICVF in tract medial lemniscus (L)	HP:0000577	Exotropia	15	-0.00196683	0.0015924	-1.23514	0.216902	0.148174	0.2167	0.880695
PGS001676	WA ICVF in tract medial lemniscus (R)	HP:0000577	Exotropia	15	-0.00244294	0.00160796	-1.51928	0.128825	0.181276	0.1245	0.880695
PGS001682	WA ICVF in tract superior longitudinal fasciculus (L)	HP:0000577	Exotropia	15	-0.00119341	0.00164655	-0.724795	0.46865	0.105838	0.4642	0.880695
PGS001689	WA ISOVF in tract acoustic radiation (R)	HP:0000577	Exotropia	15	0.00178052	0.00162678	1.09451	0.273843	0.134311	0.2774	0.880695
PGS001691	WA ISOVF in tract cingulate gyrus part of cingulum (L)	HP:0000577	Exotropia	15	-0.00127172	0.00162899	-0.780681	0.435068	0.1094	0.4309	0.880695
PGS001693	WA ISOVF in tract inferior fronto-occipital fasciculus (L)	HP:0000577	Exotropia	15	-0.00149255	0.00162587	-0.918	0.358712	0.119276	0.3616	0.880695
PGS001698	WA ISOVF in tract superior longitudinal fasciculus (L)	HP:0000577	Exotropia	15	0.00207674	0.00162889	1.27494	0.202455	0.152401	0.1977	0.880695
PGS001699	WA ISOVF in tract superior longitudinal fasciculus (R)	HP:0000577	Exotropia	15	0.0018431	0.00164523	1.12027	0.262713	0.136726	0.2624	0.880695
PGS001702	WA ISOVF in tract uncinate fasciculus (L)	HP:0000577	Exotropia	15	0.00187172	0.00162128	1.15447	0.248423	0.140018	0.2458	0.880695
PGS001703	WA ISOVF in tract uncinate fasciculus (R)	HP:0000577	Exotropia	15	0.00119104	0.00159058	0.748808	0.454048	0.107336	0.4552	0.880695
PGS001705	WA L1 in tract inferior fronto-occipital fasciculus (L)	HP:0000577	Exotropia	15	0.0031038	0.00166696	1.86195	0.0627337	0.230239	0.0636	0.880695
PGS001707	WA L1 in tract inferior longitudinal fasciculus (L)	HP:0000577	Exotropia	15	0.00179162	0.00164954	1.08614	0.277529	0.133539	0.2758	0.880695
PGS001709	WA L1 in tract superior longitudinal fasciculus (L)	HP:0000577	Exotropia	15	0.00275305	0.00162745	1.69164	0.0908461	0.204669	0.091	0.880695
PGS001711	WA L1 in tract superior thalamic radiation (L)	HP:0000577	Exotropia	15	-0.00294433	0.00163544	-1.80033	0.0719357	0.220706	0.0747	0.880695
PGS001713	WA L1 in tract uncinate fasciculus (L)	HP:0000577	Exotropia	15	0.00135643	0.00162741	0.833492	0.404651	0.11301	0.3991	0.880695
PGS001714	WA L2 in tract acoustic radiation (R)	HP:0000577	Exotropia	15	0.00209801	0.00165044	1.27118	0.203789	0.151996	0.2079	0.880695
PGS001715	WA L2 in tract anterior thalamic radiation (L)	HP:0000577	Exotropia	15	0.00150563	0.00163535	0.920681	0.357311	0.119485	0.3488	0.880695
PGS001718	WA L2 in tract cingulate gyrus part of cingulum (R)	HP:0000577	Exotropia	15	-0.00280727	0.00160697	-1.74694	0.0807779	0.212704	0.0817	0.880695
PGS001719	WA L2 in tract forceps major	HP:0000577	Exotropia	15	0.00161736	0.00164538	0.982972	0.325722	0.124504	0.3232	0.880695
PGS001721	WA L2 in tract inferior fronto-occipital fasciculus (L)	HP:0000577	Exotropia	15	0.0018075	0.0016392	1.10267	0.270281	0.13507	0.2687	0.880695
PGS001722	WA L2 in tract inferior fronto-occipital fasciculus (R)	HP:0000577	Exotropia	15	-0.00134986	0.00163482	-0.825691	0.409062	0.112462	0.4087	0.880695
PGS001728	WA L2 in tract uncinate fasciculus (R)	HP:0000577	Exotropia	15	0.00238035	0.00161353	1.47525	0.140279	0.1757	0.1411	0.880695
PGS001729	WA L3 in tract acoustic radiation (R)	HP:0000577	Exotropia	15	0.0039118	0.00163259	2.39607	0.016649	0.326209	0.0158	0.880695
PGS001733	WA L3 in tract cingulate gyrus part of cingulum (R)	HP:0000577	Exotropia	15	-0.00235282	0.00160074	-1.46984	0.141739	0.175026	0.1439	0.880695
PGS001734	WA L3 in tract forceps minor	HP:0000577	Exotropia	15	-0.0014368	0.00163195	-0.880423	0.37872	0.116415	0.3842	0.880695
PGS001735	WA L3 in tract inferior fronto-occipital fasciculus (L)	HP:0000577	Exotropia	15	0.00184357	0.0016434	1.1218	0.262061	0.136871	0.2668	0.880695
PGS001737	WA L3 in tract inferior longitudinal fasciculus (L)	HP:0000577	Exotropia	15	0.00124919	0.00164399	0.759856	0.447416	0.108042	0.4533	0.880695
PGS001738	WA L3 in tract inferior longitudinal fasciculus (R)	HP:0000577	Exotropia	15	0.00232045	0.00162435	1.42854	0.153269	0.169964	0.1522	0.880695
PGS001739	WA L3 in tract superior longitudinal fasciculus (L)	HP:0000577	Exotropia	15	0.00233085	0.00163571	1.42498	0.154295	0.169535	0.1548	0.880695
PGS001741	WA L3 in tract superior thalamic radiation (R)	HP:0000577	Exotropia	15	0.00229936	0.00162391	1.41594	0.156925	0.168449	0.158	0.880695
PGS001742	WA L3 in tract uncinate fasciculus (L)	HP:0000577	Exotropia	15	0.00122348	0.00164802	0.742392	0.457924	0.106931	0.4559	0.880695
PGS001744	WA MD in tract acoustic radiation (R)	HP:0000577	Exotropia	15	0.00222002	0.00165436	1.34192	0.17975	0.159815	0.1839	0.880695
PGS001745	WA MD in tract anterior thalamic radiation (L)	HP:0000577	Exotropia	15	0.00180752	0.00163012	1.10882	0.267619	0.135646	0.2651	0.880695
PGS001748	WA MD in tract forceps major	HP:0000577	Exotropia	15	-0.00128468	0.0016363	-0.785115	0.432465	0.109694	0.4326	0.880695
PGS001750	WA MD in tract inferior fronto-occipital fasciculus (L)	HP:0000577	Exotropia	15	0.00248802	0.00165671	1.50178	0.133287	0.17904	0.1311	0.880695
PGS001752	WA MD in tract inferior longitudinal fasciculus (L)	HP:0000577	Exotropia	15	0.0013053	0.00164708	0.792493	0.428153	0.110187	0.4237	0.880695
PGS001754	WA MD in tract superior longitudinal fasciculus (L)	HP:0000577	Exotropia	15	0.00207311	0.00162112	1.27881	0.201089	0.152819	0.2041	0.880695
PGS001755	WA MD in tract superior thalamic radiation (L)	HP:0000577	Exotropia	15	-0.0017534	0.00161784	-1.08379	0.278569	0.133323	0.2853	0.880695
PGS001757	WA MD in tract uncinate fasciculus (L)	HP:0000577	Exotropia	15	0.0015667	0.00163461	0.958453	0.337932	0.122489	0.3354	0.880695
PGS001758	WA MD in tract uncinate fasciculus (R)	HP:0000577	Exotropia	15	0.00192961	0.00161553	1.19441	0.232437	0.143988	0.2324	0.880695
PGS001760	WA MO in tract medial lemniscus (R)	HP:0000577	Exotropia	15	0.00122931	0.00161365	0.761819	0.446244	0.108169	0.4459	0.880695
PGS001761	WA MO in tract middle cerebellar peduncle	HP:0000577	Exotropia	15	0.00362673	0.00162356	2.23381	0.0255886	0.294529	0.0247	0.880695
PGS001762	WA MO in tract posterior thalamic radiation (L)	HP:0000577	Exotropia	15	0.00242868	0.00165454	1.46789	0.142268	0.174784	0.1426	0.880695
PGS001764	WA MO in tract superior longitudinal fasciculus (L)	HP:0000577	Exotropia	15	0.00200962	0.00161782	1.24218	0.214294	0.148912	0.2151	0.880695
PGS001765	WA MO in tract superior thalamic radiation (R)	HP:0000577	Exotropia	15	-0.00124151	0.00163897	-0.757498	0.448827	0.107891	0.4519	0.880695
PGS001767	WA OD in tract inferior longitudinal fasciculus (R)	HP:0000577	Exotropia	15	-0.00247006	0.00164698	-1.49975	0.133812	0.178783	0.1389	0.880695
PGS001768	WA OD in tract medial lemniscus (L)	HP:0000577	Exotropia	15	0.00160462	0.00161535	0.993362	0.320635	0.125373	0.317	0.880695
PGS001769	WA OD in tract superior longitudinal fasciculus (L)	HP:0000577	Exotropia	15	-0.00329682	0.00164972	-1.99842	0.0457857	0.252485	0.0446	0.880695
PGS001770	WA OD in tract superior longitudinal fasciculus (R)	HP:0000577	Exotropia	15	-0.00161554	0.0016282	-0.992224	0.32119	0.125278	0.3171	0.880695
PGS001772	ZEBRA antigen for Epstein-Barr Virus	HP:0000577	Exotropia	15	-0.00141701	0.00166249	-0.852347	0.394108	0.114355	0.3988	0.880695
PGS001773	Moderate-to-severe atopic dermatitis	HP:0000577	Exotropia	15	-0.00190777	0.00162296	-1.17549	0.239918	0.14209	0.2398	0.880695
PGS001779	Brugada syndrome	HP:0000577	Exotropia	15	0.00128042	0.00165388	0.774188	0.438897	0.108973	0.4402	0.880695
PGS001786	Appendectomy	HP:0000577	Exotropia	15	-0.00135945	0.00161551	-0.841499	0.400153	0.113578	0.3972	0.880695
PGS001788	Chronic obstructive pulmonary disease	HP:0000577	Exotropia	15	-0.00138862	0.00163235	-0.850686	0.39503	0.114236	0.3945	0.880695
PGS001791	Idiopathic pulmonary fibrosis	HP:0000577	Exotropia	15	0.00213873	0.0016493	1.29674	0.194845	0.154773	0.1942	0.880695
PGS001810	Polycythemia vera	HP:0000577	Exotropia	15	-0.00288995	0.00157349	-1.83664	0.0663877	0.226285	0.0649	0.880695
PGS002021	Benign neoplasm of uterus	HP:0000577	Exotropia	15	0.00339527	0.00164249	2.06715	0.0388283	0.264282	0.0404	0.880695
PGS002022	Nontoxic multinodular goiter	HP:0000577	Exotropia	15	-0.00256364	0.00161956	-1.58293	0.113572	0.189622	0.1156	0.880695
PGS002023	Thyrotoxicosis with or without goiter	HP:0000577	Exotropia	15	-0.00179299	0.0016495	-1.08699	0.277152	0.133617	0.2744	0.880695
PGS002025	Type 1 diabetes	HP:0000577	Exotropia	15	-0.00157473	0.00160475	-0.981292	0.326549	0.124364	0.3241	0.880695
PGS002028	Hypoglycemia	HP:0000577	Exotropia	15	-0.00139499	0.00159802	-0.872948	0.38278	0.11586	0.3861	0.880695
PGS002031	Disorders of iron metabolism	HP:0000577	Exotropia	15	-0.00208051	0.00160662	-1.29496	0.195461	0.154577	0.2411	0.880695
PGS002032	Disorders of bilirubin excretion	HP:0000577	Exotropia	15	0.00219972	0.00165202	1.33153	0.183143	0.15864	0.1756	0.880695
PGS002033	Overweight, obesity and other hyperalimentation	HP:0000577	Exotropia	15	-0.00213417	0.00162094	-1.31663	0.188092	0.156971	0.1878	0.880695
PGS002034	Congenital deficiency of other clotting factors (including factor VII)	HP:0000577	Exotropia	15	-0.00263719	0.00162449	-1.62339	0.104638	0.195107	0.0901	0.880695
PGS002042	Corneal dystrophy	HP:0000577	Exotropia	15	0.0031945	0.00162278	1.96854	0.0491223	0.247481	0.0401	0.880695
PGS002044	Cataract	HP:0000577	Exotropia	15	-0.00214804	0.00162685	-1.32037	0.186838	0.157389	0.1815	0.880695
PGS002050	Atrial fibrillation and flutter	HP:0000577	Exotropia	15	0.00143619	0.00166052	0.864901	0.387181	0.115268	0.3824	0.880695
PGS002051	Congestive heart failure; nonhypertensive	HP:0000577	Exotropia	15	0.00236755	0.0016613	1.42512	0.154254	0.169552	0.1528	0.880695
PGS002052	Occlusion and stenosis of precerebral arteries	HP:0000577	Exotropia	15	0.0012712	0.00163467	0.777648	0.436854	0.1092	0.4414	0.880695
PGS002056	Phlebitis and thrombophlebitis	HP:0000577	Exotropia	15	-0.00202691	0.00159991	-1.26689	0.205319	0.151535	0.2051	0.880695
PGS002057	Varicose veins	HP:0000577	Exotropia	15	0.00237462	0.00163997	1.44797	0.147758	0.172328	0.1411	0.880695
PGS002058	Hemorrhoids	HP:0000577	Exotropia	15	-0.00150608	0.00165407	-0.910533	0.362634	0.118698	0.3658	0.880695
PGS002059	Circulatory disease NEC	HP:0000577	Exotropia	15	-0.0014821	0.00161073	-0.920145	0.357591	0.119443	0.3531	0.880695
PGS002063	Esophagitis, GERD and related diseases	HP:0000577	Exotropia	15	0.00159012	0.00162321	0.979614	0.327377	0.124225	0.3207	0.880695
PGS002065	Inguinal hernia	HP:0000577	Exotropia	15	0.00292675	0.00163939	1.78527	0.0743458	0.218424	0.0725	0.880695
PGS002066	Ulcerative colitis	HP:0000577	Exotropia	15	0.00363427	0.00161943	2.24416	0.0249141	0.296484	0.0274	0.880695
PGS002071	Other chronic nonalcoholic liver disease	HP:0000577	Exotropia	15	0.00287378	0.00163974	1.75258	0.0798039	0.213538	0.0771	0.880695
PGS002072	Cholelithiasis and cholecystitis	HP:0000577	Exotropia	15	-0.0024688	0.00161778	-1.52604	0.127134	0.182145	0.1312	0.880695
PGS002073	Other biliary tract disease	HP:0000577	Exotropia	15	-0.00195266	0.00162209	-1.20379	0.228793	0.144939	0.2291	0.880695
PGS002075	Urinary calculus	HP:0000577	Exotropia	15	0.00284485	0.00161966	1.75645	0.0791414	0.214111	0.0781	0.880695
PGS002078	Genital prolapse	HP:0000577	Exotropia	15	0.00176826	0.00161024	1.09813	0.272258	0.134648	0.2736	0.880695
PGS002079	Irregular menstrual cycle/bleeding	HP:0000577	Exotropia	15	-0.00199501	0.00164234	-1.21474	0.224587	0.14606	0.225	0.880695
PGS002081	Superficial cellulitis and abscess	HP:0000577	Exotropia	15	0.00181473	0.00163671	1.10877	0.267643	0.135641	0.261	0.880695
PGS002084	Sarcoidosis	HP:0000577	Exotropia	15	-0.00332359	0.00161652	-2.05602	0.0398905	0.262344	0.0408	0.880695
PGS002085	Seborrheic keratosis	HP:0000577	Exotropia	15	0.00160087	0.00158921	1.00734	0.313875	0.126557	0.3172	0.880695
PGS002086	Diseases of hair and hair follicles	HP:0000577	Exotropia	15	-0.00148623	0.00165626	-0.897337	0.36963	0.117688	0.3679	0.880695
PGS002087	Sebaceous cyst	HP:0000577	Exotropia	15	-0.00124354	0.00167551	-0.742191	0.458046	0.106919	0.4531	0.880695
PGS002088	Rheumatoid arthritis	HP:0000577	Exotropia	15	-0.00176238	0.00163654	-1.07689	0.281638	0.132692	0.2803	0.880695
PGS002089	Ankylosing spondylitis	HP:0000577	Exotropia	15	-0.00183692	0.00167598	-1.09603	0.273178	0.134452	0.2741	0.880695
PGS002093	Hallux valgus (Bunion)	HP:0000577	Exotropia	15	-0.00157515	0.00163832	-0.961441	0.336429	0.122732	0.3368	0.880695
PGS002097	Allergy/adverse effect of penicillin	HP:0000577	Exotropia	15	-0.00281535	0.00162915	-1.72811	0.0840983	0.20994	0.0843	0.880695
PGS002098	Recent poor appetite or overeating	HP:0000577	Exotropia	15	-0.00129259	0.00162066	-0.797568	0.425201	0.110529	0.4277	0.880695
PGS002099	Albumin	HP:0000577	Exotropia	15	0.00144434	0.00160356	0.900707	0.367836	0.117945	0.374	0.880695
PGS002101	Apolipoprotein A	HP:0000577	Exotropia	15	0.00172656	0.00165791	1.04141	0.297793	0.129511	0.2984	0.880695
PGS002102	Apolipoprotein B	HP:0000577	Exotropia	15	-0.00185322	0.00165049	-1.12282	0.261626	0.136968	0.2645	0.880695
PGS002104	Hearing difficulty/problems	HP:0000577	Exotropia	15	-0.00311684	0.00162285	-1.9206	0.0549019	0.239608	0.0548	0.880695
PGS002107	Diagnosed with coeliac disease or gluten sensitivity	HP:0000577	Exotropia	15	-0.00118663	0.00162749	-0.729117	0.466002	0.106104	0.4595	0.880695
PGS002108	Cholesterol	HP:0000577	Exotropia	15	-0.00130527	0.00162391	-0.803783	0.421603	0.11095	0.4317	0.880695
PGS002109	Hair colour (natural, before greying)	HP:0000577	Exotropia	15	-0.00220394	0.00163319	-1.34947	0.177314	0.160675	0.1786	0.880695
PGS002110	Skin colour	HP:0000577	Exotropia	15	-0.00128755	0.00164643	-0.782024	0.434279	0.109489	0.4326	0.880695
PGS002113	Depression possibly related to stressful or traumatic event	HP:0000577	Exotropia	15	-0.00330813	0.0016093	-2.05563	0.0399276	0.262277	0.039	0.880695
PGS002115	Alcohol drinker status	HP:0000577	Exotropia	15	0.00137963	0.00163319	0.844745	0.398339	0.113809	0.4027	0.880695
PGS002116	P duration	HP:0000577	Exotropia	15	0.00143185	0.00165623	0.864527	0.387386	0.115241	0.3862	0.880695
PGS002117	PP interval	HP:0000577	Exotropia	15	-0.00200531	0.00162817	-1.23164	0.218206	0.147809	0.2233	0.880695
PGS002118	PQ interval	HP:0000577	Exotropia	15	0.00183639	0.00162237	1.13191	0.257785	0.137835	0.2515	0.880695
PGS002119	QT interval	HP:0000577	Exotropia	15	-0.00185328	0.00162919	-1.13755	0.255425	0.138377	0.2597	0.880695
PGS002121	RR interval	HP:0000577	Exotropia	15	-0.00182793	0.00162296	-1.12629	0.260155	0.137298	0.2613	0.880695
PGS002123	Red blood cell (erythrocyte) count	HP:0000577	Exotropia	15	0.00248248	0.00161612	1.53607	0.124654	0.183444	0.1251	0.880695
PGS002133	Body fat percentage	HP:0000577	Exotropia	15	-0.00231074	0.00160134	-1.443	0.149152	0.171721	0.1547	0.880695
PGS002136	Recent feelings of foreboding	HP:0000577	Exotropia	15	-0.00148943	0.00161544	-0.921999	0.356623	0.119587	0.3614	0.880695
PGS002137	Fractured/broken bones in last 5 years	HP:0000577	Exotropia	15	0.0013602	0.00162159	0.838808	0.401662	0.113386	0.4058	0.880695
PGS002140	Wears glasses or contact lenses	HP:0000577	Exotropia	15	-0.00236189	0.00164987	-1.43156	0.152401	0.17033	0.155	0.880695
PGS002141	Haematocrit percentage	HP:0000577	Exotropia	15	0.00163655	0.0016093	1.01693	0.30929	0.127379	0.3101	0.880695
PGS002142	Haemoglobin concentration	HP:0000577	Exotropia	15	0.00206829	0.00160718	1.28691	0.198253	0.153697	0.206	0.880695
PGS002144	Trouble falling asleep	HP:0000577	Exotropia	15	-0.00311638	0.00163765	-1.90296	0.0571673	0.236759	0.0536	0.880695
PGS002146	Standing height	HP:0000577	Exotropia	15	0.00166613	0.00161458	1.03192	0.302213	0.128679	0.3102	0.880695
PGS002147	Immature reticulocyte fraction	HP:0000577	Exotropia	15	-0.00159568	0.00163029	-0.978774	0.327792	0.124156	0.3265	0.880695
PGS002149	Sleeplessness / insomnia	HP:0000577	Exotropia	15	-0.00130698	0.00164908	-0.792553	0.428118	0.110191	0.4337	0.880695
PGS002150	LDL direct	HP:0000577	Exotropia	15	-0.00189745	0.00163626	-1.15962	0.24632	0.140522	0.2438	0.880695
PGS002151	Handedness (chirality/laterality)	HP:0000577	Exotropia	15	0.00123185	0.00164188	0.750267	0.453169	0.107429	0.4548	0.880695
PGS002152	Alcohol intake frequency	HP:0000577	Exotropia	15	-0.00181813	0.00163342	-1.11308	0.265786	0.136046	0.2704	0.880695
PGS002155	Ease of skin tanning	HP:0000577	Exotropia	15	0.00149787	0.00162681	0.92074	0.35728	0.119489	0.3513	0.880695
PGS002156	Age first had sexual intercourse	HP:0000577	Exotropia	15	-0.00127612	0.00162027	-0.787597	0.431011	0.10986	0.4334	0.880695
PGS002157	Alkaline phosphatase	HP:0000577	Exotropia	15	0.00175383	0.00159234	1.10142	0.270827	0.134953	0.2672	0.880695
PGS002159	Aspartate aminotransferase	HP:0000577	Exotropia	15	0.00154827	0.00162108	0.955084	0.339633	0.122216	0.3431	0.880695
PGS002160	Total bilirubin	HP:0000577	Exotropia	15	0.00158356	0.00164259	0.964062	0.335113	0.122946	0.3346	0.880695
PGS002163	Creatinine	HP:0000577	Exotropia	15	-0.00134224	0.0016527	-0.812145	0.41679	0.111522	0.4192	0.880695
PGS002166	QRS duration	HP:0000577	Exotropia	15	-0.00175894	0.00162378	-1.08324	0.278813	0.133272	0.2807	0.880695
PGS002169	Whole body fat mass	HP:0000577	Exotropia	15	-0.00188352	0.00159047	-1.18425	0.236432	0.142965	0.2342	0.880695
PGS002185	Microalbumin in urine	HP:0000577	Exotropia	15	0.00213176	0.00165493	1.28813	0.197827	0.153831	0.2016	0.880695
PGS002188	Platelet crit	HP:0000577	Exotropia	15	0.00123845	0.00163432	0.757778	0.448659	0.107909	0.4569	0.880695
PGS002192	Potassium in urine	HP:0000577	Exotropia	15	0.00156902	0.00164749	0.952365	0.341009	0.121997	0.3383	0.880695
PGS002193	Pulse rate, automated reading	HP:0000577	Exotropia	15	0.0035546	0.00159395	2.23006	0.025837	0.293822	0.0263	0.880695
PGS002195	Sex hormone binding globulin (SHBG)	HP:0000577	Exotropia	15	-0.00212839	0.00164805	-1.29146	0.19667	0.154194	0.1982	0.880695
PGS002198	Urea	HP:0000577	Exotropia	15	0.00236705	0.00165612	1.42928	0.153057	0.170053	0.1528	0.880695
PGS002199	Ventricular rate	HP:0000577	Exotropia	15	0.00250187	0.00163421	1.53094	0.125919	0.182778	0.123	0.880695
PGS002201	Waist circumference	HP:0000577	Exotropia	15	-0.00122851	0.001585	-0.775087	0.438366	0.109032	0.4435	0.880695
PGS002203	Lymphocyte percentage	HP:0000577	Exotropia	15	-0.00119871	0.00159123	-0.753322	0.451331	0.107623	0.4522	0.880695
PGS002204	Hair/balding pattern	HP:0000577	Exotropia	15	0.00291907	0.00159772	1.82703	0.0678219	0.224796	0.0682	0.880695
PGS002208	Monocyte percentage	HP:0000577	Exotropia	15	-0.00194404	0.00163331	-1.19024	0.23407	0.143567	0.2319	0.880695
PGS002209	Morning/evening person (chronotype)	HP:0000577	Exotropia	15	-0.00298428	0.00162863	-1.83239	0.0670184	0.225626	0.0677	0.880695
PGS002213	Neuroticism score	HP:0000577	Exotropia	15	-0.00140621	0.00163292	-0.861165	0.389234	0.114995	0.3924	0.880695
PGS002218	Overall health rating	HP:0000577	Exotropia	15	-0.00182411	0.00161269	-1.1311	0.258128	0.137757	0.2558	0.880695
PGS002219	Total protein	HP:0000577	Exotropia	15	0.00131477	0.00161134	0.81595	0.414611	0.111785	0.4131	0.880695
PGS002223	Sensitive stomach	HP:0000577	Exotropia	15	-0.00181575	0.00159329	-1.13962	0.254559	0.138576	0.2559	0.880695
PGS002224	Sitting height	HP:0000577	Exotropia	15	0.00133246	0.00164012	0.812416	0.416635	0.111541	0.4091	0.880695
PGS002226	Sodium in urine	HP:0000577	Exotropia	15	-0.0013998	0.00162107	-0.863502	0.387949	0.115166	0.3813	0.880695
PGS002227	Mean sphered cell volume	HP:0000577	Exotropia	15	-0.00165706	0.00162182	-1.02172	0.307016	0.127792	0.3049	0.880695
PGS002231	Qualifications (years of education)	HP:0000577	Exotropia	15	0.00268543	0.00161473	1.66308	0.0964287	0.20062	0.0956	0.880695
PGS002232	Stool Frequency	HP:0000577	Exotropia	15	0.00170264	0.00161427	1.05475	0.291649	0.130695	0.2929	0.880695
PGS002236	Ascending aorta diameter (MRI-derived)	HP:0000577	Exotropia	15	-0.00271546	0.00164212	-1.65363	0.0983359	0.199295	0.0994	0.880695
PGS002237	Chronic Kidney Disease (stage 3 or greater)	HP:0000577	Exotropia	15	-0.00353099	0.0016613	-2.12543	0.0336538	0.274595	0.0322	0.880695
PGS002242	Breast cancer	HP:0000577	Exotropia	15	-0.00228168	0.00163341	-1.39689	0.162579	0.166182	0.1627	0.880695
PGS002247	Melanoma	HP:0000577	Exotropia	15	0.003019	0.00164814	1.83177	0.0671121	0.225529	0.0637	0.880695
PGS002248	Childhood asthma	HP:0000577	Exotropia	15	-0.00171422	0.00165058	-1.03856	0.299116	0.12926	0.3011	0.880695
PGS002264	Pancreatic ductal adenocarcinoma	HP:0000577	Exotropia	15	0.00149366	0.00162033	0.921827	0.356713	0.119574	0.3639	0.880695
PGS002273	COVID-19 infection	HP:0000577	Exotropia	15	0.00173709	0.00163851	1.06016	0.289178	0.131179	0.285	0.880695
PGS002278	Supranormal left ventricular ejection fraction	HP:0000577	Exotropia	15	0.00293729	0.00160894	1.82561	0.0680358	0.224577	0.067	0.880695
PGS002279	Reduced left ventricular ejection fraction	HP:0000577	Exotropia	15	0.00174293	0.0016365	1.06503	0.28697	0.131617	0.2816	0.880695
PGS002282	Nonalcoholic fatty liver disease	HP:0000577	Exotropia	15	0.00201606	0.00160953	1.25257	0.210484	0.150009	0.2061	0.880695
PGS002299	Gastric cancer	HP:0000577	Exotropia	15	-0.00354533	0.00161719	-2.19227	0.028457	0.286772	0.0266	0.880695
PGS002303	Diffuse large B-cell lymphoma	HP:0000577	Exotropia	15	0.00193195	0.00160774	1.20166	0.229616	0.144722	0.2304	0.880695
PGS002304	Follicular lymphoma	HP:0000577	Exotropia	15	0.00122124	0.00165789	0.736621	0.461426	0.10657	0.4586	0.880695
PGS002311	Asthma	HP:0000577	Exotropia	15	-0.00172307	0.00163373	-1.05468	0.291678	0.130689	0.2915	0.880695
PGS002312	Autoimmune disease	HP:0000577	Exotropia	15	-0.00206149	0.00162217	-1.27082	0.203917	0.151957	0.2044	0.880695
PGS002314	Balding Type 1	HP:0000577	Exotropia	15	-0.00152601	0.00162026	-0.941836	0.346373	0.121153	0.344	0.880695
PGS002319	College education	HP:0000577	Exotropia	15	0.00191813	0.00160846	1.19253	0.233175	0.143797	0.2358	0.880695
PGS002321	Diabetes (any type)	HP:0000577	Exotropia	15	-0.00181718	0.00161252	-1.12692	0.259891	0.137358	0.2533	0.880695
PGS002323	Eczema	HP:0000577	Exotropia	15	0.00186739	0.00165616	1.12754	0.259629	0.137417	0.2654	0.880695
PGS002324	Endocrine and diabetes diseases	HP:0000577	Exotropia	15	-0.0025404	0.00162369	-1.56459	0.117814	0.187182	0.1161	0.880695
PGS002325	Eosinophil count	HP:0000577	Exotropia	15	0.00122705	0.00163361	0.751125	0.452652	0.107483	0.4568	0.880695
PGS002330	Hair Color	HP:0000577	Exotropia	15	0.00128417	0.00164551	0.780408	0.435229	0.109382	0.4372	0.880695
PGS002331	HbA1c	HP:0000577	Exotropia	15	-0.00151758	0.00159908	-0.949031	0.342702	0.121728	0.3347	0.880695
PGS002343	Platelet count	HP:0000577	Exotropia	15	0.00226748	0.0016111	1.40741	0.159438	0.16743	0.1569	0.880695
PGS002345	Red Blood Cell Count	HP:0000577	Exotropia	15	0.00316392	0.00163783	1.93177	0.0535072	0.241425	0.0537	0.880695
PGS002347	Respiratory and ear-nose-throat diseases	HP:0000577	Exotropia	15	-0.00216586	0.00163046	-1.32837	0.184184	0.158285	0.1873	0.880695
PGS002356	Waist-Hip Ratio	HP:0000577	Exotropia	15	-0.0012172	0.00162211	-0.750378	0.453102	0.107436	0.4524	0.880695
PGS002726	Multiple sclerosis	HP:0000577	Exotropia	15	-0.0014163	0.0016239	-0.87216	0.38321	0.115802	0.3813	0.880695
PGS002730	LDL lowering in response to statin	HP:0000577	Exotropia	15	0.00235297	0.00162179	1.45085	0.146954	0.172681	0.1451	0.880695
PGS002732	Chronic elevation of alanine aminotransferase	HP:0000577	Exotropia	15	0.00165956	0.00158564	1.04662	0.295382	0.129972	0.2865	0.880695
PGS002737	Endometrial cancer	HP:0000577	Exotropia	15	0.00170888	0.00164171	1.04092	0.298021	0.129468	0.2942	0.880695
PGS002738	Alcohol use disorder	HP:0000577	Exotropia	15	0.00243038	0.00162777	1.49307	0.135552	0.177937	0.1358	0.880695
PGS002747	Gastrointestinal cancer	HP:0000577	Exotropia	15	-0.0014588	0.00162576	-0.897302	0.369649	0.117685	0.3684	0.880695
PGS002755	Atopic dermatitis	HP:0000577	Exotropia	15	0.00158204	0.00166914	0.947822	0.343317	0.121631	0.3439	0.880695
PGS002759	Depression	HP:0000577	Exotropia	15	-0.00186155	0.00161268	-1.15432	0.248485	0.140003	0.2406	0.880695
PGS002763	Hip osteoarthritis	HP:0000577	Exotropia	15	0.00139699	0.00162723	0.858509	0.390698	0.114802	0.3911	0.880695
PGS002767	Knee osteoarthritis	HP:0000577	Exotropia	15	-0.00161115	0.00161246	-0.999189	0.317805	0.125865	0.3147	0.880695
PGS002776	Incident coronary artery disease	HP:0000577	Exotropia	15	0.00199666	0.00161892	1.23333	0.217576	0.147985	0.2203	0.880695
PGS002778	Incident hypertension	HP:0000577	Exotropia	15	0.00196434	0.0016212	1.21165	0.225766	0.145743	0.2307	0.880695
PGS002782	nonHDL Cholesterol	HP:0000577	Exotropia	15	-0.00153291	0.00159897	-0.95869	0.337813	0.122508	0.344	0.880695
PGS002813	Visceral adipose tissue volumes adjusted for BMI and height	HP:0000577	Exotropia	15	0.00140117	0.00163283	0.858124	0.390911	0.114774	0.3857	0.880695
PGS002937	Glucose	HP:0000577	Exotropia	15	-0.00128089	0.00164577	-0.778288	0.436477	0.109243	0.4366	0.880695
PGS002972	Height	HP:0000577	Exotropia	15	0.00138578	0.00166588	0.831858	0.405573	0.112895	0.4091	0.880695
PGS003133	Thinness	HP:0000577	Exotropia	15	0.00131779	0.00169016	0.779682	0.435656	0.109334	0.4267	0.880695
PGS003147	Triglycerides	HP:0000577	Exotropia	15	-0.00205878	0.00160029	-1.2865	0.198395	0.153653	0.1905	0.880695
PGS003162	Vitamin B12	HP:0000577	Exotropia	15	0.0019122	0.00165075	1.15838	0.246825	0.140401	0.2289	0.880695
PGS003212	Sleep Apnea	HP:0000577	Exotropia	15	-0.00206291	0.00164182	-1.25648	0.209067	0.150423	0.2102	0.880695
PGS003227	estimated glomerular filtration rate	HP:0000577	Exotropia	15	0.0036306	0.00161972	2.24149	0.0250865	0.295979	0.0245	0.880695
PGS003242	Creatine	HP:0000577	Exotropia	15	-0.00134344	0.00164519	-0.816584	0.414248	0.111829	0.4174	0.880695
PGS003268	estimated glomerular filtration rate (Creatine)	HP:0000577	Exotropia	15	-0.00145351	0.00164337	-0.884467	0.376534	0.116717	0.378	0.880695
PGS003332	Venous thromboembolism	HP:0000577	Exotropia	15	-0.00258585	0.00161352	-1.60262	0.109153	0.192274	0.1095	0.880695
PGS003334	Dementia	HP:0000577	Exotropia	15	0.00195813	0.00161347	1.21361	0.225017	0.145944	0.2275	0.880695
PGS003361	Age of smoking initiation	HP:0000577	Exotropia	15	0.00249464	0.00165276	1.50938	0.131336	0.180007	0.1298	0.880695
PGS003381	Uterine endometrial carcinoma	HP:0000577	Exotropia	15	0.00159104	0.00162945	0.976429	0.328952	0.123962	0.3241	0.880695
PGS003382	Skin cutaneous melanoma	HP:0000577	Exotropia	15	0.00159625	0.001644	0.970958	0.331669	0.12351	0.3292	0.880695
PGS003383	Prostate adenocarcinoma	HP:0000577	Exotropia	15	-0.00160758	0.00163867	-0.981028	0.326679	0.124343	0.3246	0.880695
PGS003388	Esophageal adenocarcinoma	HP:0000577	Exotropia	15	-0.00274556	0.00160536	-1.71025	0.0873515	0.207344	0.0877	0.880695
PGS003391	Lung cancer	HP:0000577	Exotropia	15	-0.00223479	0.00164609	-1.35764	0.174708	0.16161	0.1746	0.880695
PGS003392	Lung squamous cell carcinoma	HP:0000577	Exotropia	15	-0.00195982	0.00164502	-1.19137	0.233629	0.14368	0.2385	0.880695
PGS003393	Lung adenocarcinoma	HP:0000577	Exotropia	15	-0.00196451	0.00160699	-1.22248	0.22165	0.146857	0.2258	0.880695
PGS003400	Obesity	HP:0000577	Exotropia	15	-0.0024725	0.00160014	-1.54518	0.122437	0.184631	0.1229	0.880695
PGS003406	Intracranial aneurysm	HP:0000577	Exotropia	15	-0.00393978	0.00164342	-2.39731	0.0165931	0.326459	0.0155	0.880695
PGS000324	Enthesitis-related Juvenile Idiophatic Arthritis	HP:0000105	Enlarged kidney	8	-0.000895463	0.00121755	-0.735461	0.462132	0.307242	0.4979	0.880696
PGS000726	Cirrhosis	HP:0001800	Hypoplastic toenails	5	0.000259566	0.000938021	0.276717	0.782022	0.270039	0.7861	0.880696
PGS001135	Arthritis (nos)	HP:0001800	Hypoplastic toenails	5	-0.000256341	0.00095151	-0.269404	0.787642	0.26987	0.7818	0.880696
PGS001236	Lung function (FEV1)	HP:0001800	Hypoplastic toenails	5	0.000256354	0.000955159	0.268389	0.788423	0.269847	0.7885	0.880696
PGS001278	previously: Blood clot in the leg (DVT) or lung	HP:0001800	Hypoplastic toenails	5	-0.000243512	0.000937163	-0.25984	0.79501	0.269656	0.7901	0.880696
PGS001381	Corneal hysteresis (R)	HP:0001800	Hypoplastic toenails	5	0.000255371	0.000947625	0.269485	0.78758	0.269872	0.7882	0.880696
PGS001612	Volume of grey matter in Ventral Striatum (L)	HP:0001800	Hypoplastic toenails	5	0.000252161	0.000925409	0.272486	0.785272	0.26994	0.7864	0.880696
PGS001701	WA ISOVF in tract superior thalamic radiation (R)	HP:0001800	Hypoplastic toenails	5	-0.000265123	0.000945232	-0.280484	0.779131	0.270127	0.7788	0.880696
PGS001732	WA L3 in tract cingulate gyrus part of cingulum (L)	HP:0001800	Hypoplastic toenails	5	-0.000271167	0.000949883	-0.285474	0.775306	0.270246	0.7791	0.880696
PGS001852	Duodenitis	HP:0001800	Hypoplastic toenails	5	-0.000253558	0.000944186	-0.268547	0.788302	0.269851	0.7897	0.880696
PGS002072	Cholelithiasis and cholecystitis	HP:0001800	Hypoplastic toenails	5	0.000259457	0.000935591	0.277319	0.78156	0.270053	0.7816	0.880696
PGS002079	Irregular menstrual cycle/bleeding	HP:0001800	Hypoplastic toenails	5	0.000263802	0.000949621	0.277797	0.781193	0.270064	0.7822	0.880696
PGS002121	RR interval	HP:0001800	Hypoplastic toenails	5	-0.000257178	0.000938374	-0.274067	0.784057	0.269977	0.7853	0.880696
PGS002143	Hand grip strength (mean of both)	HP:0001800	Hypoplastic toenails	5	-0.000250397	0.00093915	-0.266621	0.789784	0.269807	0.7885	0.880696
PGS002179	Impedance of whole body	HP:0001800	Hypoplastic toenails	5	-0.000252264	0.000922941	-0.273326	0.784627	0.26996	0.7903	0.880696
PGS002230	Water intake	HP:0001800	Hypoplastic toenails	5	0.000242002	0.000921929	0.262495	0.792963	0.269715	0.7875	0.880696
PGS002750	Total hip replacement	HP:0001800	Hypoplastic toenails	5	0.000262328	0.000941766	0.278549	0.780615	0.270081	0.7813	0.880696
PGS001479	Mean ICVF in retrolenticular part of internal capsule on FA skeleton (R)	HP:0002069	Bilateral tonic-clonic seizure	14	1.46286e-05	0.00157949	0.00926164	0.992611	0.228232	0.9926	0.880702
PGS003373	Drinks per week	HP:0002069	Bilateral tonic-clonic seizure	14	1.37668e-05	0.00158568	0.008682	0.993074	0.228232	0.9921	0.880702
PGS002203	Lymphocyte percentage	HP:0001250	Seizure	446	0.0033654	0.00783787	0.429377	0.667688	0.287506	0.6727	0.880736
PGS000091	Eosinophil percentage of white cells	HP:0000720	Emotional lability	11	-0.00201624	0.00138942	-1.45114	0.146873	0.363875	0.1421	0.880741
PGS000228	Cathepsin L1 (CTSL1) serum levels	HP:0000720	Emotional lability	11	-0.0020151	0.00139257	-1.44704	0.148017	0.363374	0.1508	0.880741
PGS000285	Tissue factor (TF) serum levels	HP:0000720	Emotional lability	11	-0.00201731	0.00139359	-1.44757	0.14787	0.363438	0.1495	0.880741
PGS000333	Prostate cancer	HP:0000720	Emotional lability	11	-0.00195326	0.00138987	-1.40535	0.160048	0.358359	0.1541	0.880741
PGS000341	Systemic sclerosis	HP:0000720	Emotional lability	11	-0.00198453	0.00141611	-1.4014	0.161227	0.357891	0.1557	0.880741
PGS000834	Corrected insulin response (at 30mins during OGTT)	HP:0000720	Emotional lability	11	0.00203651	0.00139228	1.46272	0.143678	0.365297	0.1442	0.880741
PGS000837	Insulin sensitivity index	HP:0000720	Emotional lability	11	0.00210052	0.00139783	1.50269	0.133051	0.370296	0.1285	0.880741
PGS000950	Skin changes due to chronic exposure to nonionising radiation (time-to-event)	HP:0000720	Emotional lability	11	0.00201095	0.00140131	1.43505	0.151406	0.361916	0.147	0.880741
PGS001017	Suffer from 'nerves'	HP:0000720	Emotional lability	11	-0.00202235	0.00140025	-1.44427	0.148794	0.363037	0.1501	0.880741
PGS001040	Non melanoma skin cancer	HP:0000720	Emotional lability	11	-0.00209994	0.00141742	-1.48152	0.138601	0.367632	0.1413	0.880741
PGS001258	Radius fracture	HP:0000720	Emotional lability	11	0.00201878	0.00140144	1.44051	0.149857	0.362578	0.1516	0.880741
PGS001263	Atrial flutter	HP:0000720	Emotional lability	11	-0.00208531	0.00141954	-1.46901	0.141964	0.366075	0.1403	0.880741
PGS001324	Family history of high blood pressure	HP:0000720	Emotional lability	11	0.00196953	0.00138942	1.41752	0.156463	0.359807	0.1561	0.880741
PGS001335	Vascular/heart problems diagnosed by doctor High BP	HP:0000720	Emotional lability	11	0.00203599	0.00136505	1.49151	0.135962	0.368884	0.1391	0.880741
PGS001347	Family history of Alzheimer's/dementia	HP:0000720	Emotional lability	11	0.00203903	0.00144163	1.41439	0.157379	0.359434	0.1518	0.880741
PGS001404	Heel bone mineral density (BMD) (R)	HP:0000720	Emotional lability	11	-0.00212301	0.00142541	-1.4894	0.136515	0.368619	0.1423	0.880741
PGS001424	Mean FA in external capsule on FA skeleton (R)	HP:0000720	Emotional lability	11	0.00200103	0.00139673	1.43266	0.152087	0.361627	0.1546	0.880741
PGS001431	Mean FA in posterior limb of internal capsule on FA skeleton (R)	HP:0000720	Emotional lability	11	0.00200784	0.00139907	1.43512	0.151385	0.361925	0.1517	0.880741
PGS001452	Mean ICVF in anterior limb of internal capsule on FA skeleton (L)	HP:0000720	Emotional lability	11	-0.00201964	0.00140681	-1.43561	0.151246	0.361984	0.1479	0.880741
PGS001461	Mean ICVF in external capsule on FA skeleton (L)	HP:0000720	Emotional lability	11	-0.00208833	0.00138018	-1.51309	0.130392	0.371618	0.1337	0.880741
PGS001536	Vitiligo (time-to-event)	HP:0000720	Emotional lability	11	0.00208321	0.00139886	1.48921	0.136564	0.368596	0.1379	0.880741
PGS001565	Volume of grey matter in I-IV Cerebellum (L)	HP:0000720	Emotional lability	11	0.00211311	0.00141051	1.49812	0.134235	0.369718	0.1345	0.880741
PGS001596	Volume of grey matter in Subcallosal Cortex (R)	HP:0000720	Emotional lability	11	0.00201632	0.00139472	1.44568	0.1484	0.363208	0.1473	0.880741
PGS001700	WA ISOVF in tract superior thalamic radiation (L)	HP:0000720	Emotional lability	11	-0.0019561	0.00140043	-1.39678	0.16261	0.357346	0.1545	0.880741
PGS001709	WA L1 in tract superior longitudinal fasciculus (L)	HP:0000720	Emotional lability	11	0.00208859	0.00139369	1.49861	0.134109	0.369779	0.1363	0.880741
PGS001773	Moderate-to-severe atopic dermatitis	HP:0000720	Emotional lability	11	0.0019549	0.00138949	1.40692	0.159584	0.358544	0.1559	0.880741
PGS002044	Cataract	HP:0000720	Emotional lability	11	0.00197652	0.00139291	1.41898	0.156036	0.359982	0.1549	0.880741
PGS002058	Hemorrhoids	HP:0000720	Emotional lability	11	0.00216473	0.00141585	1.52892	0.126417	0.373649	0.1254	0.880741
PGS002096	Abdominal pain	HP:0000720	Emotional lability	11	0.00211396	0.00139717	1.51303	0.130405	0.371611	0.1329	0.880741
PGS002133	Body fat percentage	HP:0000720	Emotional lability	11	0.00195673	0.00137117	1.42705	0.153697	0.360951	0.1556	0.880741
PGS002175	Speed of sound through heel	HP:0000720	Emotional lability	11	-0.00204424	0.00142827	-1.43126	0.152487	0.361459	0.1508	0.880741
PGS002206	Mean corpuscular haemoglobin	HP:0000720	Emotional lability	11	0.00199882	0.00139267	1.43525	0.151348	0.36194	0.1463	0.880741
PGS002230	Water intake	HP:0000720	Emotional lability	11	-0.00201732	0.00136505	-1.47784	0.139584	0.367172	0.1426	0.880741
PGS002255	Physical activity (measured)	HP:0000720	Emotional lability	11	0.0020698	0.00140772	1.47032	0.141608	0.366238	0.1445	0.880741
PGS002278	Supranormal left ventricular ejection fraction	HP:0000720	Emotional lability	11	-0.0020553	0.00137799	-1.49152	0.135958	0.368886	0.1356	0.880741
PGS002314	Balding Type 1	HP:0000720	Emotional lability	11	0.00205874	0.00138697	1.48435	0.13785	0.367985	0.1357	0.880741
PGS002327	Forced Vital Capacity	HP:0000720	Emotional lability	11	-0.00207034	0.00140456	-1.47402	0.14061	0.366697	0.143	0.880741
PGS002336	Hypothyroidism	HP:0000720	Emotional lability	11	0.00209969	0.00140194	1.49771	0.134343	0.369665	0.1377	0.880741
PGS002760	Epilepsy	HP:0000720	Emotional lability	11	-0.00198011	0.00140158	-1.41278	0.157853	0.359241	0.1553	0.880741
PGS003212	Sleep Apnea	HP:0000720	Emotional lability	11	0.00213104	0.0014056	1.5161	0.129628	0.372003	0.1327	0.880741
PGS003390	Head and neck squamous cell carcinoma	HP:0000720	Emotional lability	11	-0.00205547	0.00142447	-1.44297	0.149161	0.362878	0.1486	0.880741
PGS003393	Lung adenocarcinoma	HP:0000720	Emotional lability	11	0.00204039	0.00137579	1.48307	0.13819	0.367825	0.1383	0.880741
PGS001680	WA ICVF in tract posterior thalamic radiation (L)	HP:0004415	Pulmonary artery stenosis	5	-0.000675916	0.000944707	-0.715477	0.474385	0.131175	0.4706	0.880749
PGS000228	Cathepsin L1 (CTSL1) serum levels	HP:0001954	Recurrent fever	6	0.000608972	0.00103006	0.591198	0.554444	0.266337	0.5514	0.880778
PGS000707	Cholecystitis	HP:0012173	Orthostatic tachycardia	7	0.000601064	0.00110967	0.54166	0.588104	0.350074	0.5886	0.880788
PGS001234	Left arm mass (predicted)	HP:0000829	Hypoparathyroidism	5	0.00110981	0.000936908	1.18455	0.236316	0.162756	0.2357	0.880814
PGS002314	Balding Type 1	HP:0000829	Hypoparathyroidism	5	0.00109267	0.000937248	1.16583	0.243801	0.160899	0.2356	0.880814
PGS001663	WA ICVF in tract anterior thalamic radiation (L)	HP:0011220	Prominent forehead	8	0.00143065	0.0011754	1.21716	0.223663	0.854374	0.2193	0.880825
PGS002245	Liver fat (MRI-derived)	HP:0000369	Low-set ears	14	-0.000346663	0.00156445	-0.221588	0.824654	0.0735392	0.83	0.880828
PGS002310	Age of Menarche	HP:0001067	Neurofibromas	9	8.6827e-05	0.00124534	0.0697217	0.944421	0.362961	0.9437	0.88083
PGS001346	Asthma (time-to-event)	HP:0000774	Narrow chest	5	0.000278136	0.000948655	0.29319	0.769403	0.103961	0.7707	0.880856
PGS001118	Taking other prescription medications	HP:0002007	Frontal bossing	7	7.82408e-06	0.00113284	0.00690658	0.99449	0.199095	0.9939	0.880856
PGS000840	Fasting Proinsulin	HP:0001741	Phimosis	5	-0.000695462	0.000949657	-0.73233	0.46404	0.254147	0.4645	0.880866
PGS001015	Enlarged prostate	HP:0001741	Phimosis	5	0.000675525	0.000939655	0.718907	0.472269	0.253325	0.4647	0.880866
PGS001382	Corneal resistance factor (L)	HP:0001741	Phimosis	5	0.000674726	0.000932788	0.723343	0.46954	0.253595	0.4647	0.880866
PGS001617	Volume of grey matter in Vermis VIIb Cerebellum	HP:0001741	Phimosis	5	0.000696798	0.000962158	0.724204	0.469012	0.253647	0.4643	0.880866
PGS001740	WA L3 in tract superior thalamic radiation (L)	HP:0001741	Phimosis	5	-0.000690302	0.000950752	-0.726059	0.467874	0.253761	0.4645	0.880866
PGS001758	WA MD in tract uncinate fasciculus (R)	HP:0001741	Phimosis	5	-0.000680708	0.000934186	-0.728664	0.466279	0.253921	0.4654	0.880866
PGS002957	HDL	HP:0001741	Phimosis	5	0.000681905	0.000939749	0.725624	0.468141	0.253734	0.4639	0.880866
PGS000221	C-C motif chemokine 3 (CCL3) serum levels	HP:0001761	Pes cavus	10	-0.0015282	0.0013518	-1.13049	0.258383	0.197467	0.267	0.880868
PGS000925	Unspecified acute lower respiratory infection (time-to-event)	HP:0001761	Pes cavus	10	0.00148338	0.00132793	1.11707	0.26408	0.196192	0.2666	0.880868
PGS000989	Reticulocyte %	HP:0001761	Pes cavus	10	0.00142383	0.00130278	1.09292	0.27454	0.193937	0.2712	0.880868
PGS001272	Chronic renal failure (time-to-event)	HP:0001761	Pes cavus	10	-0.00152461	0.00135085	-1.12863	0.25917	0.197289	0.2615	0.880868
PGS001498	Mean ISOVF in external capsule on FA skeleton (L)	HP:0001761	Pes cavus	10	0.0014439	0.00130774	1.10412	0.269654	0.194977	0.2705	0.880868
PGS001551	Volume of grey matter in Cingulate Gyrus, anterior division (R)	HP:0001761	Pes cavus	10	-0.00144824	0.00130571	-1.10916	0.267472	0.195449	0.2687	0.880868
PGS001727	WA L2 in tract uncinate fasciculus (L)	HP:0001761	Pes cavus	10	-0.00147885	0.00133606	-1.10687	0.268462	0.195234	0.2703	0.880868
PGS001736	WA L3 in tract inferior fronto-occipital fasciculus (R)	HP:0001761	Pes cavus	10	-0.00148296	0.00133803	-1.10832	0.267837	0.195369	0.2644	0.880868
PGS001784	Abdominal aortic aneurysm	HP:0001761	Pes cavus	10	0.00142715	0.00131587	1.08457	0.278223	0.193169	0.2689	0.880868
PGS002080	Rhesus isoimmunization in pregnancy	HP:0001761	Pes cavus	10	-0.00140688	0.00134332	-1.04732	0.295061	0.189813	0.2699	0.880868
PGS002173	Heel bone mineral density (BMD)	HP:0001761	Pes cavus	10	-0.00151254	0.00137638	-1.09892	0.271913	0.194493	0.2714	0.880868
PGS002188	Platelet crit	HP:0001761	Pes cavus	10	-0.00149504	0.00133524	-1.11968	0.262963	0.196439	0.2671	0.880868
PGS002271	Mitral valve prolapse	HP:0001761	Pes cavus	10	0.00152486	0.00133932	1.13853	0.255013	0.198238	0.2658	0.880868
PGS003383	Prostate adenocarcinoma	HP:0001761	Pes cavus	10	-0.00148184	0.00133891	-1.10675	0.268514	0.195223	0.2633	0.880868
PGS000277	P-selectin glycoprotein ligand 1 (PSGL-1) serum levels	HP:0009088	Speech articulation difficulties	16	0.000299803	0.00167079	0.179438	0.857609	0.203027	0.8574	0.880869
PGS000279	Receptor for advanced glycosylation end products (RAGE) serum levels	HP:0009088	Speech articulation difficulties	16	-0.000318237	0.00170433	-0.186722	0.851895	0.20314	0.8465	0.880869
PGS000284	ST2 protein (ST2) serum levels	HP:0009088	Speech articulation difficulties	16	-0.00032545	0.0016882	-0.19278	0.847148	0.203237	0.8496	0.880869
PGS000597	Malignant neoplasm of testis	HP:0009088	Speech articulation difficulties	16	0.000321271	0.0016681	0.192597	0.847291	0.203234	0.8492	0.880869
PGS000861	Urine Albumin-to-Creatinine ratio	HP:0009088	Speech articulation difficulties	16	-0.000306998	0.00170414	-0.180148	0.857052	0.203038	0.8563	0.880869
PGS000877	Insulin resistance	HP:0009088	Speech articulation difficulties	16	0.000317908	0.00166333	0.191127	0.848443	0.20321	0.8489	0.880869
PGS000998	Comparative body height at age 10	HP:0009088	Speech articulation difficulties	16	-0.000328143	0.00167974	-0.195353	0.845134	0.203279	0.8506	0.880869
PGS001251	Other interstitial pulmonary diseases (time-to-event)	HP:0009088	Speech articulation difficulties	16	-0.00031894	0.00163721	-0.194806	0.845561	0.20327	0.8546	0.880869
PGS001326	Emphysema	HP:0009088	Speech articulation difficulties	16	0.000301605	0.0016845	0.179047	0.857916	0.203021	0.8574	0.880869
PGS001334	Other chronic obstructive pulmonary disease (time-to-event)	HP:0009088	Speech articulation difficulties	16	0.000304584	0.0016951	0.179684	0.857416	0.203031	0.8552	0.880869
PGS001361	3mm strong meridian angle (L)	HP:0009088	Speech articulation difficulties	16	0.000316623	0.00170026	0.18622	0.852288	0.203132	0.8512	0.880869
PGS001386	Degree bothered by pain in arms/legs/joints in the past 3 months	HP:0009088	Speech articulation difficulties	16	-0.000326713	0.00169791	-0.192421	0.847429	0.203231	0.8439	0.880869
PGS001428	Mean FA in inferior cerebellar peduncle on FA skeleton (R)	HP:0009088	Speech articulation difficulties	16	-0.000298198	0.0016523	-0.180475	0.856795	0.203043	0.8529	0.880869
PGS001462	Mean ICVF in external capsule on FA skeleton (R)	HP:0009088	Speech articulation difficulties	16	0.000328268	0.00166287	0.197411	0.843523	0.203313	0.8461	0.880869
PGS001559	Volume of grey matter in Frontal Orbital Cortex (R)	HP:0009088	Speech articulation difficulties	16	0.000336654	0.00167255	0.201282	0.840496	0.203379	0.8392	0.880869
PGS001571	Volume of grey matter in Intracalcarine Cortex (L)	HP:0009088	Speech articulation difficulties	16	0.000326925	0.00172668	0.189338	0.849844	0.203181	0.8502	0.880869
PGS001621	Volume of grey matter in VI Cerebellum (L)	HP:0009088	Speech articulation difficulties	16	-0.000302287	0.0016793	-0.180008	0.857162	0.203035	0.8528	0.880869
PGS001726	WA L2 in tract superior thalamic radiation (L)	HP:0009088	Speech articulation difficulties	16	0.000313575	0.00169158	0.185374	0.852951	0.203118	0.8504	0.880869
PGS001755	WA MD in tract superior thalamic radiation (L)	HP:0009088	Speech articulation difficulties	16	0.000307112	0.00166996	0.183904	0.854105	0.203095	0.8508	0.880869
PGS002145	Headaches for 3+ months	HP:0009088	Speech articulation difficulties	16	-0.000327515	0.0016623	-0.197025	0.843825	0.203307	0.8433	0.880869
PGS002198	Urea	HP:0009088	Speech articulation difficulties	16	-0.000334686	0.00170979	-0.195747	0.844825	0.203286	0.8481	0.880869
PGS002216	Phosphate	HP:0009088	Speech articulation difficulties	16	-0.000330589	0.00168662	-0.196007	0.844621	0.20329	0.8432	0.880869
PGS002314	Balding Type 1	HP:0009088	Speech articulation difficulties	16	-0.000304336	0.00167235	-0.18198	0.855614	0.203066	0.8573	0.880869
PGS002346	Red Blood Cell Distribution Width	HP:0009088	Speech articulation difficulties	16	0.000330275	0.00167575	0.197091	0.843773	0.203308	0.8435	0.880869
PGS002997	Hypertension	HP:0009088	Speech articulation difficulties	16	-0.000304299	0.00168446	-0.180651	0.856657	0.203045	0.8567	0.880869
PGS001010	PEF pred. ratio	HP:0009088	Speech articulation difficulties	16	-0.000300821	0.00170466	-0.17647	0.85994	0.202982	0.8608	0.88087
PGS001180	Lung function (FEV1/FVC)	HP:0009088	Speech articulation difficulties	16	-0.000301962	0.00170466	-0.177139	0.859414	0.202992	0.8608	0.88087
PGS002103	avMSE	HP:0009088	Speech articulation difficulties	16	0.000306418	0.00166497	0.184038	0.854	0.203098	0.8585	0.88087
PGS002331	HbA1c	HP:0009088	Speech articulation difficulties	16	-0.00028427	0.0016505	-0.172232	0.86327	0.20292	0.8608	0.88087
PGS002148	Average total household income before tax	HP:0001954	Recurrent fever	6	-0.000610848	0.00102874	-0.593783	0.552714	0.266466	0.5523	0.880871
PGS002330	Hair Color	HP:0100543	Cognitive impairment	23	-0.00223545	0.00203351	-1.09931	0.271746	0.171898	0.2797	0.880891
PGS002029	Disorders of lipoid metabolism	HP:0100559	Lower limb asymmetry	15	-0.000765807	0.00159223	-0.480966	0.630585	0.399539	0.6252	0.880918
PGS002073	Other biliary tract disease	HP:0100559	Lower limb asymmetry	15	-0.000790159	0.00162003	-0.487744	0.625777	0.399816	0.6251	0.880918
PGS001298	Obesity (time-to-event)	HP:0003388	Easy fatigability	22	0.000583395	0.00196489	0.29691	0.766561	0.22998	0.7635	0.880924
PGS001627	Volume of grey matter in VIIIb Cerebellum (L)	HP:0000286	Epicanthus	18	-0.0027398	0.00177188	-1.54627	0.122173	0.373646	0.1251	0.880964
PGS001628	Volume of grey matter in VIIIb Cerebellum (R)	HP:0000286	Epicanthus	18	-0.0028093	0.00180703	-1.55465	0.120163	0.374744	0.1244	0.880964
PGS003387	Esophageal adenocarcinoma or Barrett‚Äôs esophagus	HP:0000286	Epicanthus	18	-0.00272069	0.00176788	-1.53895	0.12395	0.372693	0.1263	0.880964
PGS003392	Lung squamous cell carcinoma	HP:0000286	Epicanthus	18	0.00274348	0.00179884	1.52514	0.127359	0.370906	0.1263	0.880964
PGS001100	Spherical power (right eye)	HP:0000371	Acute otitis media	7	0.000801705	0.00110837	0.723319	0.469555	0.216888	0.4667	0.880984
PGS001745	WA MD in tract anterior thalamic radiation (L)	HP:0000453	Choanal atresia	5	-0.000753137	0.000942247	-0.799299	0.424197	0.325754	0.4233	0.880985
PGS001735	WA L3 in tract inferior fronto-occipital fasciculus (L)	HP:0030884	Gastrojejunal tube feeding in infancy	17	-0.00184539	0.00174691	-1.05637	0.290905	0.352565	0.2901	0.881016
PGS000077	Lymphocytic leukemia	HP:0006970	Periventricular leukomalacia	19	-1.74583e-05	0.00181194	-0.00963518	0.992313	0.0885998	0.992	0.88102
PGS002290	Uric acid level	HP:0006970	Periventricular leukomalacia	19	-1.52804e-05	0.00186332	-0.00820064	0.993458	0.0885988	0.9926	0.88102
PGS000279	Receptor for advanced glycosylation end products (RAGE) serum levels	HP:0030052	Inguinal freckling	5	0.000644318	0.000955109	0.674601	0.499995	0.173631	0.4984	0.881026
PGS000703	Angina	HP:0030052	Inguinal freckling	5	-0.000639165	0.000937523	-0.681759	0.495458	0.174041	0.4944	0.881026
PGS000837	Insulin sensitivity index	HP:0030052	Inguinal freckling	5	0.000644745	0.000944541	0.682602	0.494925	0.17409	0.5014	0.881026
PGS000959	Connective tissue disorder	HP:0030052	Inguinal freckling	5	-0.000642604	0.000953828	-0.673711	0.500561	0.173581	0.4992	0.881026
PGS001010	PEF pred. ratio	HP:0030052	Inguinal freckling	5	0.000660029	0.000955285	0.690924	0.489681	0.174573	0.4921	0.881026
PGS001050	Diaphragmatic hernia (time-to-event)	HP:0030052	Inguinal freckling	5	0.000633936	0.00094528	0.670633	0.50252	0.173406	0.499	0.881026
PGS001478	Mean ICVF in retrolenticular part of internal capsule on FA skeleton (L)	HP:0030052	Inguinal freckling	5	0.000653896	0.000951123	0.687499	0.491836	0.174373	0.4957	0.881026
PGS001667	WA ICVF in tract corticospinal tract (L)	HP:0030052	Inguinal freckling	5	-0.000622804	0.00093554	-0.665716	0.505657	0.173129	0.5042	0.881026
PGS001679	WA ICVF in tract parahippocampal part of cingulum (R)	HP:0030052	Inguinal freckling	5	0.000631922	0.000928104	0.680874	0.496018	0.17399	0.5011	0.881026
PGS001684	WA ICVF in tract superior thalamic radiation (L)	HP:0030052	Inguinal freckling	5	-0.000633846	0.000944413	-0.671153	0.502188	0.173436	0.4991	0.881026
PGS002106	Calcium	HP:0030052	Inguinal freckling	5	0.000662109	0.000952435	0.695174	0.487014	0.174821	0.4944	0.881026
PGS002116	P duration	HP:0030052	Inguinal freckling	5	-0.000660779	0.000957962	-0.689776	0.490403	0.174506	0.4951	0.881026
PGS002208	Monocyte percentage	HP:0030052	Inguinal freckling	5	0.00061748	0.000944853	0.65352	0.513485	0.172449	0.4969	0.881026
PGS002216	Phosphate	HP:0030052	Inguinal freckling	5	-0.000627954	0.000945185	-0.664371	0.506517	0.173053	0.5046	0.881026
PGS002229	Urate	HP:0030052	Inguinal freckling	5	0.000640132	0.000949724	0.674019	0.500365	0.173598	0.5027	0.881026
PGS002278	Supranormal left ventricular ejection fraction	HP:0030052	Inguinal freckling	5	0.000620181	0.000931127	0.666055	0.505441	0.173148	0.5043	0.881026
PGS002937	Glucose	HP:0030052	Inguinal freckling	5	0.000666902	0.000951885	0.700611	0.483614	0.175142	0.4967	0.881026
PGS003133	Thinness	HP:0030052	Inguinal freckling	5	-0.000670303	0.000977563	-0.685688	0.492977	0.174268	0.501	0.881026
PGS001156	Impedance (right arm)	HP:0010957	Congenital posterior urethral valve	5	0.00145541	0.000928807	1.56696	0.117257	0.369322	0.1175	0.881031
PGS001531	Speed of sound through heel (R)	HP:0010957	Congenital posterior urethral valve	5	-0.00149139	0.000954697	-1.56215	0.118385	0.368688	0.1176	0.881031
PGS001632	Volume of pallidum (R)	HP:0010957	Congenital posterior urethral valve	5	-0.00146398	0.000934224	-1.56706	0.117234	0.369335	0.1175	0.881031
PGS002227	Mean sphered cell volume	HP:0010957	Congenital posterior urethral valve	5	-0.00147584	0.000937203	-1.57473	0.115452	0.370349	0.1182	0.881031
PGS000114	Juvenile Idiopathic Arthritis	HP:0001284	Areflexia	6	-0.000385696	0.00103507	-0.372626	0.70946	0.249008	0.7155	0.881032
PGS001016	Sensitivity / hurt feelings	HP:0001284	Areflexia	6	-0.000370076	0.00101984	-0.362878	0.716728	0.248706	0.7176	0.881032
PGS001546	Volume of grey matter in Amygdala (L)	HP:0001284	Areflexia	6	0.000366359	0.00100934	0.362969	0.716661	0.248709	0.7163	0.881032
PGS001582	Volume of grey matter in Paracingulate Gyrus (R)	HP:0001284	Areflexia	6	-0.000368907	0.00102371	-0.360363	0.718608	0.248629	0.7172	0.881032
PGS001609	Volume of grey matter in Thalamus (R)	HP:0001284	Areflexia	6	-0.000383132	0.00102802	-0.37269	0.709412	0.249011	0.7124	0.881032
PGS001635	Volume of putamen (L)	HP:0001284	Areflexia	6	0.000363926	0.00102163	0.356219	0.721708	0.248504	0.7147	0.881032
PGS001712	WA L1 in tract superior thalamic radiation (R)	HP:0001284	Areflexia	6	0.000388241	0.00102839	0.377522	0.705819	0.249164	0.7111	0.881032
PGS001773	Moderate-to-severe atopic dermatitis	HP:0001284	Areflexia	6	-0.000384372	0.00102786	-0.373956	0.708471	0.24905	0.7101	0.881032
PGS002207	Mean corpuscular volume	HP:0001284	Areflexia	6	-0.000380752	0.00102589	-0.371142	0.710565	0.248962	0.7165	0.881032
PGS002221	Mean reticulocyte volume	HP:0001284	Areflexia	6	0.000404908	0.00103744	0.390296	0.696353	0.249578	0.7084	0.881032
PGS002336	Hypothyroidism	HP:0001284	Areflexia	6	-0.000376267	0.00103712	-0.3628	0.716787	0.248703	0.7131	0.881032
PGS002346	Red Blood Cell Distribution Width	HP:0001284	Areflexia	6	-0.000391612	0.00102812	-0.380902	0.70331	0.249272	0.7084	0.881032
PGS003332	Venous thromboembolism	HP:0001284	Areflexia	6	0.000358301	0.00102213	0.350542	0.725963	0.248334	0.7158	0.881032
PGS003391	Lung cancer	HP:0001284	Areflexia	6	0.000387757	0.00104261	0.371912	0.709992	0.248986	0.7138	0.881032
PGS002074	Hematuria	HP:0005180	Tricuspid regurgitation	9	0.00181327	0.00126615	1.43211	0.152245	0.240355	0.1485	0.881049
PGS002264	Pancreatic ductal adenocarcinoma	HP:0005180	Tricuspid regurgitation	9	-0.0017712	0.00125595	-1.41025	0.158599	0.237732	0.1479	0.881049
PGS001630	Volume of hippocampus (L)	HP:0001273	Abnormal corpus callosum morphology	7	-0.00100396	0.00111644	-0.899251	0.368611	0.381455	0.3756	0.881049
PGS000220	C-C motif chemokine 20 (CCL20) serum levels	HP:0001251	Ataxia	30	0.00108338	0.00234779	0.461445	0.644522	0.110323	0.6543	0.881051
PGS000227	Cathepsin D (CTSD) serum levels	HP:0001251	Ataxia	30	-0.00106388	0.00230653	-0.461247	0.644664	0.110315	0.6449	0.881051
PGS001135	Arthritis (nos)	HP:0001251	Ataxia	30	0.00101184	0.00232025	0.436089	0.662812	0.109356	0.6548	0.881051
PGS001237	Lung function (FVC)	HP:0001251	Ataxia	30	-0.00103229	0.00229447	-0.449903	0.652821	0.109876	0.6475	0.881051
PGS001264	Deep vein thrombosis	HP:0001251	Ataxia	30	-0.00103559	0.0022752	-0.455164	0.649033	0.110078	0.6515	0.881051
PGS001330	Crohn's disease [regional enteritis] (time-to-event)	HP:0001251	Ataxia	30	0.00103249	0.00233989	0.441257	0.659067	0.109549	0.6475	0.881051
PGS001575	Volume of grey matter in Lateral Occipital Cortex, superior division (R)	HP:0001251	Ataxia	30	-0.00102703	0.002294	-0.447704	0.654408	0.109792	0.6517	0.881051
PGS001584	Volume of grey matter in Parahippocampal Gyrus, anterior division (R)	HP:0001251	Ataxia	30	-0.0010642	0.00230358	-0.461977	0.64414	0.110344	0.6517	0.881051
PGS002028	Hypoglycemia	HP:0001251	Ataxia	30	0.00101611	0.00225281	0.451039	0.652003	0.10992	0.654	0.881051
PGS002166	QRS duration	HP:0001251	Ataxia	30	-0.00105697	0.00228932	-0.461696	0.644342	0.110333	0.6495	0.881051
PGS002222	Ever contemplated self-harm / Recent thoughts of suicide or self-harm	HP:0001251	Ataxia	30	0.00102848	0.00230567	0.446068	0.655589	0.10973	0.654	0.881051
PGS002292	Keratoconus	HP:0001251	Ataxia	30	0.00103732	0.00229457	0.452076	0.651256	0.109959	0.6517	0.881051
PGS003335	Bladder cancer	HP:0001251	Ataxia	30	0.00104026	0.00228885	0.454492	0.649517	0.110052	0.6463	0.881051
PGS001549	Volume of grey matter in Central Opercular Cortex (R)	HP:0004322	Short stature	221	-0.00695778	0.00595821	-1.16776	0.24302	0.20923	0.235	0.881059
PGS001352	Glycated haemoglobin levels (HbA1c)	HP:0012532	Chronic pain	30	-0.00134325	0.00230069	-0.583849	0.559378	0.645689	0.5681	0.881059
PGS001598	Volume of grey matter in Superior Frontal Gyrus (R)	HP:0007340	Lower limb muscle weakness	14	0.00124401	0.00156433	0.795238	0.426555	0.274854	0.4205	0.881072
PGS001666	WA ICVF in tract cingulate gyrus part of cingulum (R)	HP:0007340	Lower limb muscle weakness	14	-0.00126311	0.00154868	-0.815607	0.414807	0.276241	0.4198	0.881072
PGS002087	Sebaceous cyst	HP:0007340	Lower limb muscle weakness	14	0.00131275	0.00161767	0.811507	0.417156	0.275959	0.4196	0.881072
PGS002226	Sodium in urine	HP:0007340	Lower limb muscle weakness	14	-0.00126227	0.00156518	-0.80647	0.420053	0.275614	0.4192	0.881072
PGS000077	Lymphocytic leukemia	HP:0002131	Episodic ataxia	7	-0.00119397	0.00110211	-1.08335	0.278764	0.176925	0.2775	0.881081
PGS000253	Interleukin-6 receptor subunit alpha (IL-6RA) serum levels	HP:0002131	Episodic ataxia	7	-0.00122338	0.00112009	-1.09222	0.274848	0.17774	0.2828	0.881081
PGS000718	Beta-blocker survival benefit	HP:0002131	Episodic ataxia	7	0.00120391	0.0011247	1.07043	0.284537	0.17575	0.2794	0.881081
PGS001464	Mean ICVF in fornix cres+stria terminalis on FA skeleton (R)	HP:0002131	Episodic ataxia	7	-0.00118429	0.00111021	-1.06673	0.286205	0.175416	0.2832	0.881081
PGS001498	Mean ISOVF in external capsule on FA skeleton (L)	HP:0002131	Episodic ataxia	7	-0.00117845	0.00109493	-1.07628	0.281913	0.17628	0.2805	0.881081
PGS001643	WA FA in tract acoustic radiation (L)	HP:0002131	Episodic ataxia	7	-0.00120836	0.00112198	-1.07699	0.281596	0.176345	0.28	0.881081
PGS001687	WA ICVF in tract uncinate fasciculus (R)	HP:0002131	Episodic ataxia	7	-0.00118603	0.00110594	-1.07241	0.283643	0.17593	0.282	0.881081
PGS002316	Cardiovascular disease	HP:0002131	Episodic ataxia	7	0.00120481	0.00110833	1.08705	0.277126	0.177264	0.283	0.881081
PGS000255	Pro-interleukin-16 (IL16) serum levels	HP:0001284	Areflexia	6	0.000378731	0.00104455	0.36258	0.716951	0.248697	0.7242	0.881095
PGS000738	Vitiligo	HP:0001284	Areflexia	6	0.000374844	0.0010515	0.356484	0.72151	0.248512	0.7225	0.881095
PGS001370	Age asthma diagnosed	HP:0001284	Areflexia	6	0.000363662	0.00105173	0.345776	0.729542	0.248194	0.7263	0.881095
PGS001558	Volume of grey matter in Frontal Orbital Cortex (L)	HP:0001284	Areflexia	6	-0.000348506	0.00102135	-0.34122	0.732968	0.248062	0.7223	0.881095
PGS001622	Volume of grey matter in VI Cerebellum (R)	HP:0001284	Areflexia	6	-0.000359291	0.0010338	-0.347545	0.728213	0.248246	0.7277	0.881095
PGS001627	Volume of grey matter in VIIIb Cerebellum (L)	HP:0001284	Areflexia	6	0.000352123	0.00102624	0.343121	0.731538	0.248117	0.7199	0.881095
PGS001639	Volume of ventricular cerebrospinal fluid	HP:0001284	Areflexia	6	0.000361421	0.00102926	0.351146	0.72551	0.248352	0.7267	0.881095
PGS001641	Volume of white matter (normalised for head size)	HP:0001284	Areflexia	6	0.000353559	0.00104422	0.338587	0.734951	0.247987	0.7277	0.881095
PGS001642	Volumetric scaling from T1 head image to standard space	HP:0001284	Areflexia	6	0.000356642	0.00101489	0.35141	0.725312	0.24836	0.7236	0.881095
PGS002173	Heel bone mineral density (BMD)	HP:0001284	Areflexia	6	0.000381506	0.00106675	0.357633	0.72065	0.248546	0.7227	0.881095
PGS002305	Chronic lymphoid leukemia	HP:0001284	Areflexia	6	-0.000356662	0.00101619	-0.350978	0.725636	0.248347	0.7249	0.881095
PGS003133	Thinness	HP:0001284	Areflexia	6	-0.00038065	0.00107024	-0.355667	0.722121	0.248487	0.7212	0.881095
PGS000161	Renal cancer	HP:0001251	Ataxia	30	-0.00103074	0.00232838	-0.442688	0.658032	0.109603	0.656	0.881105
PGS001430	Mean FA in posterior limb of internal capsule on FA skeleton (L)	HP:0001251	Ataxia	30	0.00103612	0.00226952	0.456536	0.648047	0.110132	0.6565	0.881105
PGS000080	Non-Hodgkin's lymphoma	HP:0002608	Celiac disease	14	0.000755578	0.001581	0.477911	0.632758	0.173824	0.6237	0.88112
PGS000250	Interleukin-1 receptor antagonist protein (IL-1ra) serum levels	HP:0002608	Celiac disease	14	0.000783656	0.00159925	0.490013	0.62417	0.17432	0.6313	0.88112
PGS000871	Insulin secretion	HP:0002608	Celiac disease	14	-0.000759676	0.00158308	-0.479873	0.631362	0.173904	0.6355	0.88112
PGS001142	Volume of grey matter in Intracalcarine Cortex (R)	HP:0002608	Celiac disease	14	0.000778085	0.00158846	0.489835	0.624296	0.174313	0.6356	0.88112
PGS001233	Heart rate (AR)	HP:0002608	Celiac disease	14	0.000741389	0.00156262	0.474454	0.63522	0.173685	0.6359	0.88112
PGS001237	Lung function (FVC)	HP:0002608	Celiac disease	14	-0.000758065	0.00157226	-0.48215	0.629744	0.173997	0.6351	0.88112
PGS001263	Atrial flutter	HP:0002608	Celiac disease	14	0.000781219	0.00160198	0.48766	0.625836	0.174223	0.6252	0.88112
PGS001303	Other cataract (time-to-event)	HP:0002608	Celiac disease	14	0.000767998	0.00156219	0.491615	0.623037	0.174387	0.6256	0.88112
PGS001361	3mm strong meridian angle (L)	HP:0002608	Celiac disease	14	-0.000789871	0.00159135	-0.496354	0.619691	0.174585	0.6211	0.88112
PGS001379	Body surface area	HP:0002608	Celiac disease	14	-0.00078233	0.00157335	-0.497237	0.619068	0.174622	0.6215	0.88112
PGS001487	Mean ICVF in superior fronto-occipital fasciculus on FA skeleton (R)	HP:0002608	Celiac disease	14	-0.000730134	0.00154823	-0.471594	0.63726	0.173571	0.6348	0.88112
PGS001538	Volume of accumbens (R)	HP:0002608	Celiac disease	14	0.000742242	0.0015462	0.480042	0.631242	0.173911	0.6348	0.88112
PGS001693	WA ISOVF in tract inferior fronto-occipital fasciculus (L)	HP:0002608	Celiac disease	14	-0.000738425	0.00157065	-0.470139	0.638299	0.173513	0.6285	0.88112
PGS001703	WA ISOVF in tract uncinate fasciculus (R)	HP:0002608	Celiac disease	14	-0.000734945	0.00153646	-0.478336	0.632455	0.173842	0.625	0.88112
PGS001732	WA L3 in tract cingulate gyrus part of cingulum (L)	HP:0002608	Celiac disease	14	-0.000752076	0.00158721	-0.473837	0.63566	0.17366	0.6295	0.88112
PGS002062	Chronic airway obstruction	HP:0002608	Celiac disease	14	-0.000773342	0.00157202	-0.491943	0.622805	0.1744	0.6261	0.88112
PGS002106	Calcium	HP:0002608	Celiac disease	14	-0.000779412	0.00159071	-0.489979	0.624194	0.174319	0.6209	0.88112
PGS002116	P duration	HP:0002608	Celiac disease	14	0.000782424	0.00159993	0.489035	0.624862	0.17428	0.6252	0.88112
PGS002304	Follicular lymphoma	HP:0002608	Celiac disease	14	0.00077079	0.00160147	0.4813	0.630348	0.173962	0.6307	0.88112
PGS002318	Chronotype (morning person)	HP:0002608	Celiac disease	14	-0.000735556	0.00155416	-0.473281	0.636056	0.173638	0.6321	0.88112
PGS002321	Diabetes (any type)	HP:0002608	Celiac disease	14	-0.000762051	0.00155788	-0.489157	0.624776	0.174285	0.6249	0.88112
PGS002340	Mean Platelet Volume	HP:0002608	Celiac disease	14	0.000783824	0.00158218	0.495408	0.620358	0.174545	0.6297	0.88112
PGS001103	Body fat percentage (left leg)	HP:0000977	Soft skin	33	-0.00230046	0.00237492	-0.968651	0.332819	0.700529	0.3285	0.88114
PGS002052	Occlusion and stenosis of precerebral arteries	HP:0000977	Soft skin	33	-0.0023704	0.00240822	-0.984296	0.325071	0.70182	0.3285	0.88114
PGS002208	Monocyte percentage	HP:0000977	Soft skin	33	0.00235122	0.00240664	0.976974	0.328682	0.701213	0.329	0.88114
PGS002298	Esophageal cancer	HP:0000977	Soft skin	33	0.00229194	0.00234426	0.977682	0.328332	0.701272	0.328	0.88114
PGS001361	3mm strong meridian angle (L)	HP:0001047	Atopic dermatitis	10	0.000207175	0.001344	0.154147	0.877507	0.481519	0.8823	0.881141
PGS001105	Body fat percentage (trunk fat)	HP:0009729	Cardiac rhabdomyoma	7	0.000777658	0.00112295	0.692512	0.488684	0.262772	0.48	0.881159
PGS000017	Inflammatory bowel disease	HP:0003198	Myopathy	5	-0.000330416	0.000942072	-0.350734	0.725819	0.276729	0.7255	0.88116
PGS000906	Longevity	HP:0003198	Myopathy	5	0.000324064	0.000933412	0.347183	0.728485	0.276625	0.7243	0.88116
PGS002196	Sleep duration	HP:0003198	Myopathy	5	-0.000327685	0.00094527	-0.346657	0.72888	0.276609	0.7258	0.88116
PGS003330	Factor VIII levels	HP:0011342	Mild global developmental delay	35	-0.0022348	0.00246479	-0.906691	0.364663	0.305325	0.3738	0.881174
PGS001169	Whole body fat free mass	HP:0002900	Hypokalemia	6	-0.00050648	0.00102286	-0.495161	0.620532	0.216244	0.6135	0.881174
PGS001309	Other rheumatoid arthritis (time-to-event)	HP:0002900	Hypokalemia	6	0.000528328	0.00104041	0.507809	0.611635	0.216779	0.6119	0.881174
PGS001545	Volume of grey matter (normalised for head size)	HP:0002900	Hypokalemia	6	0.000512359	0.00102428	0.500213	0.616972	0.216456	0.6127	0.881174
PGS001589	Volume of grey matter in Planum Temporale (L)	HP:0002900	Hypokalemia	6	0.000516001	0.00103009	0.500929	0.616468	0.216486	0.614	0.881174
PGS002997	Hypertension	HP:0002900	Hypokalemia	6	0.000524479	0.00103363	0.507416	0.611911	0.216762	0.6119	0.881174
PGS001576	Volume of grey matter in Lingual Gyrus (R)	HP:0000388	Otitis media	6	0.000979471	0.00103762	0.943956	0.345288	0.225163	0.343	0.881187
PGS000145	Depression (ICD-10 defined)	HP:0001738	Exocrine pancreatic insufficiency	5	-0.00108283	0.000916706	-1.18122	0.237634	0.243217	0.2356	0.881188
PGS000263	Monocyte chemotactic protein 1 (MCP-1) serum levels	HP:0001738	Exocrine pancreatic insufficiency	5	0.0011194	0.000936748	1.19498	0.232213	0.244597	0.2358	0.881188
PGS001334	Other chronic obstructive pulmonary disease (time-to-event)	HP:0001738	Exocrine pancreatic insufficiency	5	0.00112068	0.000949607	1.18015	0.238059	0.243111	0.235	0.881188
PGS001574	Volume of grey matter in Lateral Occipital Cortex, inferior division (R)	HP:0001738	Exocrine pancreatic insufficiency	5	-0.00111068	0.000943757	-1.17687	0.239364	0.242785	0.2346	0.881188
PGS002162	Creatinine (enzymatic) in urine	HP:0040115	Abnormal Eustachian tube morphology	8	-0.000745556	0.001176	-0.633977	0.526157	0.222361	0.5256	0.881191
PGS003383	Prostate adenocarcinoma	HP:0040115	Abnormal Eustachian tube morphology	8	0.000766357	0.0011979	0.639751	0.522396	0.222672	0.5257	0.881191
PGS002224	Sitting height	HP:0000540	Hypermetropia	56	0.00241418	0.00313961	0.768944	0.442004	0.224031	0.4346	0.881203
PGS000077	Lymphocytic leukemia	HP:0000403	Recurrent otitis media	8	0.000153599	0.00117739	0.130458	0.896215	0.274445	0.8981	0.881204
PGS000088	Basophil count	HP:0000403	Recurrent otitis media	8	7.76351e-05	0.00117844	0.0658797	0.947479	0.27391	0.9473	0.881204
PGS000106	Neutrophil percentage of white cells	HP:0000403	Recurrent otitis media	8	-0.000172585	0.00115633	-0.149252	0.881367	0.274667	0.8814	0.881204
PGS000222	C-C motif chemokine 4 (CCL4) serum levels	HP:0000403	Recurrent otitis media	8	-0.000101123	0.00118897	-0.0850509	0.932228	0.274032	0.9306	0.881204
PGS000245	Proheparin-binding EGF-like growth factor (HB-EGF) serum levels	HP:0000403	Recurrent otitis media	8	0.000159297	0.00120414	0.132291	0.894766	0.274466	0.894	0.881204
PGS000246	Hepatocyte growth factor (HGF) serum levels	HP:0000403	Recurrent otitis media	8	0.000102099	0.0011898	0.0858125	0.931623	0.274038	0.9372	0.881204
PGS000247	Kallikrein-11 (hK11) serum levels	HP:0000403	Recurrent otitis media	8	0.000175746	0.00122053	0.143992	0.885519	0.274602	0.8846	0.881204
PGS000256	Melusin (ITGB1BP2) serum levels	HP:0000403	Recurrent otitis media	8	0.000123583	0.00120257	0.102765	0.918158	0.274173	0.9135	0.881204
PGS000260	Lectin-like oxidized LDL receptor 1 (LOX-1) serum levels	HP:0000403	Recurrent otitis media	8	-0.000123418	0.00117364	-0.105158	0.916259	0.274194	0.9129	0.881204
PGS000266	Matrix metalloproteinase-12 (MMP-12) serum levels	HP:0000403	Recurrent otitis media	8	0.000153607	0.00118709	0.129398	0.897054	0.274434	0.8946	0.881204
PGS000295	Vascular endothelial growth factor D (VEGF-D) serum levels	HP:0000403	Recurrent otitis media	8	8.02012e-05	0.00118395	0.0677406	0.945998	0.27392	0.9433	0.881204
PGS000460	Squamous cell carcinoma	HP:0000403	Recurrent otitis media	8	8.86543e-05	0.00119393	0.074254	0.940815	0.273959	0.9457	0.881204
PGS000655	Non-alcoholic fatty liver disease	HP:0000403	Recurrent otitis media	8	0.000176903	0.00118048	0.149857	0.88089	0.274675	0.8791	0.881204
PGS000907	Major depressive disorder	HP:0000403	Recurrent otitis media	8	-0.000136282	0.00117664	-0.115823	0.907803	0.274293	0.9084	0.881204
PGS000953	Left heel broadband ultrasound attenuation	HP:0000403	Recurrent otitis media	8	-8.15272e-05	0.00121687	-0.0669977	0.946589	0.273916	0.9418	0.881204
PGS000954	Left heel quantitative ultrasound index (QUI), direct entry	HP:0000403	Recurrent otitis media	8	-7.90806e-05	0.00120713	-0.0655114	0.947772	0.273908	0.9488	0.881204
PGS001016	Sensitivity / hurt feelings	HP:0000403	Recurrent otitis media	8	-0.000172335	0.00117696	-0.146424	0.883599	0.274632	0.8795	0.881204
PGS001038	Left heel bone mineral density (BMD) T-score, automated	HP:0000403	Recurrent otitis media	8	-8.03788e-05	0.00120709	-0.0665889	0.946915	0.273914	0.9479	0.881204
PGS001080	Freq. of tiredness / lethargy in last 2 weeks	HP:0000403	Recurrent otitis media	8	0.000133647	0.00117646	0.113601	0.909564	0.274272	0.9045	0.881204
PGS001081	JC VP1 antigen for Human Polyomavirus JCV	HP:0000403	Recurrent otitis media	8	-0.000154977	0.00118702	-0.13056	0.896135	0.274446	0.8943	0.881204
PGS001104	Body fat percentage (right leg)	HP:0000403	Recurrent otitis media	8	0.000117035	0.0011764	0.099486	0.920761	0.274145	0.9206	0.881204
PGS001127	Never Smoker	HP:0000403	Recurrent otitis media	8	0.000109494	0.00119173	0.0918784	0.926802	0.274083	0.9234	0.881204
PGS001143	Volume of grey matter in Parietal Operculum Cortex (R)	HP:0000403	Recurrent otitis media	8	-0.000140423	0.00118049	-0.118954	0.905322	0.274324	0.9049	0.881204
PGS001153	Folic acid or folate (Vitamin B9)	HP:0000403	Recurrent otitis media	8	-0.000177703	0.00118758	-0.149634	0.881066	0.274672	0.8819	0.881204
PGS001161	Whole body impedance	HP:0000403	Recurrent otitis media	8	-7.97881e-05	0.00118374	-0.0674037	0.946266	0.273919	0.9434	0.881204
PGS001172	Eosinophill count	HP:0000403	Recurrent otitis media	8	8.02025e-05	0.00118293	0.0678001	0.94595	0.273921	0.9446	0.881204
PGS001230	Body weight	HP:0000403	Recurrent otitis media	8	0.00012111	0.00117054	0.103465	0.917602	0.274179	0.9176	0.881204
PGS001279	previously: Blood clot in the lung	HP:0000403	Recurrent otitis media	8	0.000101702	0.00118282	0.0859825	0.931488	0.274039	0.9319	0.881204
PGS001284	Allergic disease (hay fever, allergic rhinitis, or eczema)	HP:0000403	Recurrent otitis media	8	-9.31431e-05	0.00120476	-0.0773126	0.938381	0.273979	0.9372	0.881204
PGS001285	Allergic disease (hay fever, rhinitis, or eczema) (diagnosed by doctor)	HP:0000403	Recurrent otitis media	8	-9.16202e-05	0.00120434	-0.0760751	0.939366	0.273971	0.9381	0.881204
PGS001293	Other diseases of liver (time-to-event)	HP:0000403	Recurrent otitis media	8	0.000165229	0.00117097	0.141105	0.887799	0.274567	0.8879	0.881204
PGS001314	Acute myocardial infarction (time-to-event)	HP:0000403	Recurrent otitis media	8	-0.000146107	0.00117804	-0.124026	0.901306	0.274376	0.9021	0.881204
PGS001337	Family history of breast cancer	HP:0000403	Recurrent otitis media	8	0.000114276	0.00118864	0.0961405	0.923417	0.274117	0.9224	0.881204
PGS001351	Fasting insulin	HP:0000403	Recurrent otitis media	8	0.000134923	0.00119185	0.113205	0.909878	0.274268	0.9084	0.881204
PGS001367	6mm weak meridian (L)	HP:0000403	Recurrent otitis media	8	8.57362e-05	0.0011814	0.0725715	0.942153	0.273949	0.9432	0.881204
PGS001371	Age diabetes diagnosed	HP:0000403	Recurrent otitis media	8	0.000130277	0.00117113	0.111241	0.911435	0.274249	0.9112	0.881204
PGS001403	Heel bone mineral density (BMD) (L)	HP:0000403	Recurrent otitis media	8	-0.000148984	0.00120849	-0.123282	0.901895	0.274368	0.904	0.881204
PGS001431	Mean FA in posterior limb of internal capsule on FA skeleton (R)	HP:0000403	Recurrent otitis media	8	0.000148607	0.00119441	0.124418	0.900995	0.27438	0.8954	0.881204
PGS001433	Mean FA in posterior thalamic radiation on FA skeleton (R)	HP:0000403	Recurrent otitis media	8	7.98019e-05	0.00120928	0.065991	0.947391	0.273911	0.9484	0.881204
PGS001434	Mean FA in retrolenticular part of internal capsule on FA skeleton (L)	HP:0000403	Recurrent otitis media	8	-0.000170253	0.00118252	-0.143975	0.885532	0.274602	0.8865	0.881204
PGS001458	Mean ICVF in cingulum cingulate gyrus on FA skeleton (R)	HP:0000403	Recurrent otitis media	8	0.000104176	0.00119293	0.0873281	0.930418	0.274049	0.9327	0.881204
PGS001475	Mean ICVF in posterior limb of internal capsule on FA skeleton (R)	HP:0000403	Recurrent otitis media	8	-7.32835e-05	0.00118498	-0.0618437	0.950693	0.273888	0.9491	0.881204
PGS001479	Mean ICVF in retrolenticular part of internal capsule on FA skeleton (R)	HP:0000403	Recurrent otitis media	8	0.000175075	0.00119522	0.146479	0.883556	0.274633	0.8838	0.881204
PGS001512	Median T2star in putamen (R)	HP:0000403	Recurrent otitis media	8	-0.00014272	0.00119494	-0.119437	0.904939	0.274329	0.9017	0.881204
PGS001557	Volume of grey matter in Frontal Operculum Cortex (L)	HP:0000403	Recurrent otitis media	8	8.82001e-05	0.00119031	0.0740987	0.940938	0.273959	0.9422	0.881204
PGS001559	Volume of grey matter in Frontal Orbital Cortex (R)	HP:0000403	Recurrent otitis media	8	8.62127e-05	0.00118426	0.072799	0.941972	0.27395	0.9432	0.881204
PGS001573	Volume of grey matter in IX Cerebellum (R)	HP:0000403	Recurrent otitis media	8	0.000143596	0.00117759	0.121941	0.902956	0.274354	0.9054	0.881204
PGS001575	Volume of grey matter in Lateral Occipital Cortex, superior division (R)	HP:0000403	Recurrent otitis media	8	8.69174e-05	0.00118918	0.07309	0.941741	0.273952	0.9427	0.881204
PGS001589	Volume of grey matter in Planum Temporale (L)	HP:0000403	Recurrent otitis media	8	0.000163948	0.0011886	0.137934	0.890304	0.27453	0.8826	0.881204
PGS001603	Volume of grey matter in Temporal Fusiform Cortex, anterior division (L)	HP:0000403	Recurrent otitis media	8	-7.37713e-05	0.00119482	-0.0617425	0.950773	0.273888	0.9475	0.881204
PGS001631	Volume of pallidum (L)	HP:0000403	Recurrent otitis media	8	0.000120065	0.00117939	0.101803	0.918922	0.274164	0.9182	0.881204
PGS001646	WA FA in tract anterior thalamic radiation (R)	HP:0000403	Recurrent otitis media	8	-0.000128227	0.00119771	-0.107059	0.914751	0.274211	0.9146	0.881204
PGS001654	WA FA in tract inferior longitudinal fasciculus (L)	HP:0000403	Recurrent otitis media	8	-0.000152794	0.00116987	-0.130608	0.896097	0.274447	0.895	0.881204
PGS001658	WA FA in tract superior longitudinal fasciculus (L)	HP:0000403	Recurrent otitis media	8	0.000136986	0.00119536	0.114598	0.908773	0.274281	0.9037	0.881204
PGS001688	WA ISOVF in tract acoustic radiation (L)	HP:0000403	Recurrent otitis media	8	0.000153524	0.00119494	0.128478	0.897782	0.274424	0.9057	0.881204
PGS001720	WA L2 in tract forceps minor	HP:0000403	Recurrent otitis media	8	-7.87389e-05	0.00118189	-0.0666213	0.946889	0.273914	0.9468	0.881204
PGS001729	WA L3 in tract acoustic radiation (R)	HP:0000403	Recurrent otitis media	8	0.000101088	0.00119435	0.0846382	0.932556	0.274029	0.9294	0.881204
PGS001737	WA L3 in tract inferior longitudinal fasciculus (L)	HP:0000403	Recurrent otitis media	8	-9.19841e-05	0.00120138	-0.0765654	0.938976	0.273974	0.9387	0.881204
PGS001739	WA L3 in tract superior longitudinal fasciculus (L)	HP:0000403	Recurrent otitis media	8	-0.000115578	0.00119569	-0.0966616	0.923003	0.274121	0.9221	0.881204
PGS002025	Type 1 diabetes	HP:0000403	Recurrent otitis media	8	-0.000122354	0.0011728	-0.104327	0.916919	0.274186	0.9208	0.881204
PGS002062	Chronic airway obstruction	HP:0000403	Recurrent otitis media	8	0.000167059	0.00118925	0.140475	0.888297	0.27456	0.8895	0.881204
PGS002068	Diverticulosis	HP:0000403	Recurrent otitis media	8	0.000173649	0.00122033	0.142297	0.886857	0.274582	0.8851	0.881204
PGS002079	Irregular menstrual cycle/bleeding	HP:0000403	Recurrent otitis media	8	0.000103806	0.0012004	0.0864756	0.931096	0.274042	0.93	0.881204
PGS002103	avMSE	HP:0000403	Recurrent otitis media	8	0.000107306	0.00117889	0.091023	0.927482	0.274076	0.9265	0.881204
PGS002167	Eosinophil percentage	HP:0000403	Recurrent otitis media	8	0.000127568	0.00119882	0.106411	0.915265	0.274205	0.9147	0.881204
PGS002174	Heel Broadband ultrasound attenuation, direct entry	HP:0000403	Recurrent otitis media	8	9.06355e-05	0.0012317	0.0735854	0.941347	0.273955	0.9426	0.881204
PGS002198	Urea	HP:0000403	Recurrent otitis media	8	-0.000162963	0.00121062	-0.134611	0.892931	0.274492	0.8953	0.881204
PGS002201	Waist circumference	HP:0000403	Recurrent otitis media	8	9.40472e-05	0.00115828	0.0811957	0.935293	0.274005	0.9376	0.881204
PGS002216	Phosphate	HP:0000403	Recurrent otitis media	8	0.000170427	0.00119421	0.142711	0.886531	0.274587	0.8876	0.881204
PGS002222	Ever contemplated self-harm / Recent thoughts of suicide or self-harm	HP:0000403	Recurrent otitis media	8	-9.12866e-05	0.00119523	-0.0763757	0.939127	0.273973	0.9371	0.881204
PGS002245	Liver fat (MRI-derived)	HP:0000403	Recurrent otitis media	8	-9.20331e-05	0.00118293	-0.0778011	0.937993	0.273982	0.9413	0.881204
PGS002254	Physical activity (self-reported)	HP:0000403	Recurrent otitis media	8	-0.000138604	0.00119831	-0.115666	0.907927	0.274292	0.9053	0.881204
PGS002264	Pancreatic ductal adenocarcinoma	HP:0000403	Recurrent otitis media	8	-0.000134938	0.00118416	-0.113953	0.909285	0.274275	0.9052	0.881204
PGS002266	Nonsyndromic cleft lip with or without cleft palate	HP:0000403	Recurrent otitis media	8	0.000107112	0.00117944	0.0908161	0.927646	0.274075	0.9253	0.881204
PGS002315	Bone Mineral Density	HP:0000403	Recurrent otitis media	8	-0.000124453	0.00121087	-0.10278	0.918146	0.274173	0.9219	0.881204
PGS002319	College education	HP:0000403	Recurrent otitis media	8	-0.000155556	0.00117562	-0.132318	0.894744	0.274466	0.8927	0.881204
PGS002340	Mean Platelet Volume	HP:0000403	Recurrent otitis media	8	-0.000142115	0.00119694	-0.118732	0.905497	0.274322	0.9054	0.881204
PGS002343	Platelet count	HP:0000403	Recurrent otitis media	8	-9.78269e-05	0.0011777	-0.0830662	0.933806	0.274018	0.9348	0.881204
PGS002738	Alcohol use disorder	HP:0000403	Recurrent otitis media	8	9.16203e-05	0.00118995	0.0769954	0.938634	0.273977	0.9345	0.881204
PGS002755	Atopic dermatitis	HP:0000403	Recurrent otitis media	8	0.00016133	0.00121984	0.132256	0.894793	0.274465	0.8943	0.881204
PGS002867	C-reactive Protein	HP:0000403	Recurrent otitis media	8	-0.000140172	0.00120606	-0.116223	0.907486	0.274297	0.9046	0.881204
PGS002912	Drinking Status	HP:0000403	Recurrent otitis media	8	-0.000100572	0.00118485	-0.0848818	0.932363	0.274031	0.9316	0.881204
PGS003092	Type 2 Diabetes	HP:0000403	Recurrent otitis media	8	9.23669e-05	0.0011675	0.0791153	0.936948	0.273991	0.9348	0.881204
PGS003389	Cervical cancer	HP:0000403	Recurrent otitis media	8	0.000119362	0.00118468	0.100755	0.919754	0.274155	0.9191	0.881204
PGS003393	Lung adenocarcinoma	HP:0000403	Recurrent otitis media	8	-9.89594e-05	0.00117457	-0.0842514	0.932864	0.274026	0.932	0.881204
PGS000292	TNF-related activation-induced cytokine (TRANCE) serum levels	HP:0000613	Photophobia	6	5.65751e-07	0.00103715	0.000545485	0.999565	0.318781	0.9995	0.881224
PGS000674	AST to ALT ratio	HP:0025401	Staring gaze	17	-0.00116858	0.00170472	-0.685496	0.493098	0.171024	0.4903	0.881236
PGS001014	Other disorders of pancreatic internal secretion (time-to-event)	HP:0025401	Staring gaze	17	-0.00116951	0.00172421	-0.678289	0.497655	0.170608	0.4905	0.881236
PGS001725	WA L2 in tract superior longitudinal fasciculus (L)	HP:0025401	Staring gaze	17	-0.00121641	0.0017371	-0.700252	0.483838	0.17189	0.4864	0.881236
PGS001756	WA MD in tract superior thalamic radiation (R)	HP:0025401	Staring gaze	17	0.00119749	0.00174063	0.687964	0.491543	0.171168	0.4904	0.881236
PGS002057	Varicose veins	HP:0025401	Staring gaze	17	-0.00118956	0.00174515	-0.681638	0.495534	0.170801	0.4887	0.881236
PGS002068	Diverticulosis	HP:0025401	Staring gaze	17	0.00124349	0.00177645	0.699985	0.484006	0.171874	0.4885	0.881236
PGS002080	Rhesus isoimmunization in pregnancy	HP:0025401	Staring gaze	17	0.00122119	0.00174904	0.698207	0.485117	0.171769	0.4904	0.881236
PGS003390	Head and neck squamous cell carcinoma	HP:0025401	Staring gaze	17	0.00123214	0.0017703	0.696007	0.486493	0.171639	0.4911	0.881236
PGS001469	Mean ICVF in medial lemniscus on FA skeleton (L)	HP:0012189	Hodgkin lymphoma	9	7.95778e-05	0.00127015	0.0626525	0.950049	0.200067	0.95	0.881241
PGS000972	Microalbumin [> 40 mg/L]	HP:0001347	Hyperreflexia	7	-0.000452638	0.00113001	-0.40056	0.68878	0.241448	0.6894	0.881241
PGS001280	PE (time-to-event)	HP:0001347	Hyperreflexia	7	-0.000440461	0.00109913	-0.400735	0.688651	0.241454	0.6887	0.881241
PGS001703	WA ISOVF in tract uncinate fasciculus (R)	HP:0001347	Hyperreflexia	7	-0.000455788	0.00108768	-0.419047	0.67522	0.242088	0.6883	0.881241
PGS001707	WA L1 in tract inferior longitudinal fasciculus (L)	HP:0001347	Hyperreflexia	7	-0.000451674	0.00112815	-0.400368	0.688921	0.241442	0.6902	0.881241
PGS001460	Mean ICVF in cingulum hippocampus on FA skeleton (R)	HP:0005180	Tricuspid regurgitation	9	-0.00179269	0.00125217	-1.43166	0.152373	0.240301	0.1493	0.881253
PGS000128	Hemoglobin A1c	HP:0001999	Abnormal facial shape	253	0.000561224	0.00628296	0.0893248	0.928831	0.146954	0.9325	0.881266
PGS002035	Dementias	HP:0001342	Cerebral hemorrhage	8	0.00132183	0.00123119	1.07363	0.283099	0.498668	0.2833	0.881293
PGS000276	Placenta growth factor (PlGF) serum levels	HP:0000988	Skin rash	14	-0.00201515	0.00159581	-1.26278	0.206793	0.120837	0.2054	0.881319
PGS001138	Rheumatoid factor [> 16 IU/mL]	HP:0000988	Skin rash	14	-0.00198369	0.00156603	-1.2667	0.205388	0.121256	0.2058	0.881319
PGS002323	Eczema	HP:0000988	Skin rash	14	0.00201249	0.00160048	1.25743	0.208722	0.120267	0.2047	0.881319
PGS003383	Prostate adenocarcinoma	HP:0000988	Skin rash	14	0.00200017	0.00158347	1.26316	0.206656	0.120878	0.2046	0.881319
PGS001272	Chronic renal failure (time-to-event)	HP:0001954	Recurrent fever	6	0.00060721	0.00104689	0.580012	0.561962	0.265784	0.5558	0.881331
PGS001578	Volume of grey matter in Middle Frontal Gyrus (R)	HP:0001954	Recurrent fever	6	-0.000623337	0.00104075	-0.598931	0.549276	0.266725	0.5564	0.881331
PGS002056	Phlebitis and thrombophlebitis	HP:0001954	Recurrent fever	6	-0.000597893	0.00101322	-0.590093	0.555185	0.266282	0.5568	0.881331
PGS002145	Headaches for 3+ months	HP:0001954	Recurrent fever	6	0.000609095	0.00101978	0.59728	0.550377	0.266642	0.5536	0.881331
PGS002163	Creatinine	HP:0001954	Recurrent fever	6	-0.000612012	0.00104644	-0.584849	0.558705	0.266022	0.5565	0.881331
PGS001761	WA MO in tract middle cerebellar peduncle	HP:0009716	Subependymal nodules	10	-0.00167032	0.0013275	-1.25825	0.208425	0.225099	0.2148	0.88134
PGS001660	WA FA in tract uncinate fasciculus (R)	HP:0002910	Elevated hepatic transaminase	19	0.00139522	0.00182955	0.762603	0.445776	0.434026	0.4379	0.881402
PGS002344	Psoriasis	HP:0000768	Pectus carinatum	10	-0.00159597	0.00133174	-1.19841	0.230879	0.180775	0.2282	0.881403
PGS000387	Cancer within the respiratory system	HP:0001332	Dystonia	126	0.00302906	0.00454798	0.666023	0.505461	0.370254	0.5096	0.881434
PGS002247	Melanoma	HP:0001332	Dystonia	126	0.00312332	0.00465983	0.670264	0.502755	0.370499	0.5089	0.881434
PGS000228	Cathepsin L1 (CTSL1) serum levels	HP:0001999	Abnormal facial shape	253	-0.000371422	0.00633436	-0.0586361	0.953247	0.146753	0.9513	0.881447
PGS000247	Kallikrein-11 (hK11) serum levels	HP:0001999	Abnormal facial shape	253	-0.000424094	0.00650307	-0.0652144	0.948009	0.146789	0.9471	0.881447
PGS000707	Cholecystitis	HP:0001999	Abnormal facial shape	253	-0.000476162	0.00632167	-0.0753222	0.939965	0.146852	0.9429	0.881447
PGS000728	Chronic kidney disease	HP:0001999	Abnormal facial shape	253	-0.000464637	0.00657911	-0.0706231	0.943704	0.146821	0.9428	0.881447
PGS000879	Intraocular pressure	HP:0001999	Abnormal facial shape	253	0.000412652	0.00630721	0.0654254	0.947841	0.14679	0.9463	0.881447
PGS001169	Whole body fat free mass	HP:0001999	Abnormal facial shape	253	-0.00034123	0.00628847	-0.0542628	0.95673	0.146731	0.9525	0.881447
PGS001358	3mm cylindrical power (R)	HP:0001999	Abnormal facial shape	253	0.000403973	0.00630601	0.0640616	0.948927	0.146782	0.9518	0.881447
PGS001360	3mm strong meridian (R)	HP:0001999	Abnormal facial shape	253	0.000386253	0.00630839	0.0612284	0.951182	0.146767	0.9504	0.881447
PGS001375	Average heart rate	HP:0001999	Abnormal facial shape	253	0.000421783	0.00633411	0.0665892	0.946914	0.146797	0.9467	0.881447
PGS001390	Duodenal ulcer (time-to-event)	HP:0001999	Abnormal facial shape	253	0.000472766	0.00638826	0.0740054	0.941012	0.146843	0.9429	0.881447
PGS001435	Mean FA in retrolenticular part of internal capsule on FA skeleton (R)	HP:0001999	Abnormal facial shape	253	-0.000397434	0.00639855	-0.0621131	0.950478	0.146771	0.949	0.881447
PGS001556	Volume of grey matter in Cuneal Cortex (R)	HP:0001999	Abnormal facial shape	253	0.000536758	0.00635747	0.0844294	0.932722	0.146916	0.9362	0.881447
PGS001560	Volume of grey matter in Frontal Pole (L)	HP:0001999	Abnormal facial shape	253	0.000477659	0.00635443	0.0751694	0.940086	0.146851	0.9403	0.881447
PGS001583	Volume of grey matter in Parahippocampal Gyrus, anterior division (L)	HP:0001999	Abnormal facial shape	253	0.000459029	0.00631781	0.0726563	0.942086	0.146834	0.9409	0.881447
PGS001604	Volume of grey matter in Temporal Fusiform Cortex, posterior division (L)	HP:0001999	Abnormal facial shape	253	0.000376376	0.00632258	0.0595289	0.952536	0.146758	0.952	0.881447
PGS001772	ZEBRA antigen for Epstein-Barr Virus	HP:0001999	Abnormal facial shape	253	-0.00046383	0.00647325	-0.0716534	0.942884	0.146828	0.9404	0.881447
PGS002158	Alanine aminotransferase	HP:0001999	Abnormal facial shape	253	-0.000460414	0.00626583	-0.0734801	0.94143	0.14684	0.9442	0.881447
PGS002304	Follicular lymphoma	HP:0001999	Abnormal facial shape	253	-0.000446867	0.0064551	-0.069227	0.944815	0.146813	0.9417	0.881447
PGS002317	Childless	HP:0001999	Abnormal facial shape	253	-0.000503157	0.00632574	-0.0795412	0.936609	0.146881	0.9354	0.881447
PGS002320	Dermatologic diseases	HP:0001999	Abnormal facial shape	253	-0.000406251	0.00633531	-0.0641249	0.948876	0.146783	0.9472	0.881447
PGS002750	Total hip replacement	HP:0001999	Abnormal facial shape	253	-0.000471984	0.00634291	-0.0744113	0.940689	0.146846	0.9427	0.881447
PGS002828	Alcohol consumption	HP:0001999	Abnormal facial shape	253	-0.000407063	0.00630843	-0.0645269	0.948556	0.146785	0.9487	0.881447
PGS003092	Type 2 Diabetes	HP:0001999	Abnormal facial shape	253	0.000462218	0.00622049	0.0743058	0.940773	0.146845	0.9427	0.881447
PGS000644	Nodular lymphoma	HP:0004415	Pulmonary artery stenosis	5	0.000664839	0.000937127	0.709444	0.478119	0.130812	0.4814	0.881457
PGS001235	Right arm mass (predicted)	HP:0004415	Pulmonary artery stenosis	5	-0.000675261	0.000933607	-0.723281	0.469579	0.13165	0.4766	0.881457
PGS001343	Asthma (algorithmically-defined)	HP:0004415	Pulmonary artery stenosis	5	0.000691021	0.000955607	0.723122	0.469676	0.13164	0.4737	0.881457
PGS001393	Father's age at death	HP:0004415	Pulmonary artery stenosis	5	0.000659476	0.000941948	0.700119	0.483922	0.130257	0.4817	0.881457
PGS001474	Mean ICVF in posterior limb of internal capsule on FA skeleton (L)	HP:0004415	Pulmonary artery stenosis	5	-0.000681343	0.000938415	-0.726058	0.467875	0.13182	0.4763	0.881457
PGS001563	Volume of grey matter in Hippocampus (L)	HP:0004415	Pulmonary artery stenosis	5	-0.000678419	0.000947944	-0.715673	0.474264	0.131187	0.4719	0.881457
PGS001649	WA FA in tract corticospinal tract (R)	HP:0004415	Pulmonary artery stenosis	5	-0.000674414	0.000961524	-0.701401	0.483122	0.130333	0.4802	0.881457
PGS001683	WA ICVF in tract superior longitudinal fasciculus (R)	HP:0004415	Pulmonary artery stenosis	5	-0.000673584	0.000947559	-0.710862	0.47724	0.130897	0.4797	0.881457
PGS001736	WA L3 in tract inferior fronto-occipital fasciculus (R)	HP:0004415	Pulmonary artery stenosis	5	0.000659699	0.000947439	0.696297	0.486311	0.130032	0.4809	0.881457
PGS002021	Benign neoplasm of uterus	HP:0004415	Pulmonary artery stenosis	5	-0.000671258	0.000950931	-0.705896	0.480322	0.1306	0.4806	0.881457
PGS002156	Age first had sexual intercourse	HP:0004415	Pulmonary artery stenosis	5	-0.000670115	0.000937344	-0.714909	0.474736	0.131141	0.4792	0.881457
PGS002192	Potassium in urine	HP:0004415	Pulmonary artery stenosis	5	-0.0006673	0.000953155	-0.700096	0.483936	0.130256	0.4777	0.881457
PGS002198	Urea	HP:0004415	Pulmonary artery stenosis	5	0.000683481	0.000958372	0.713169	0.475811	0.131036	0.4729	0.881457
PGS002305	Chronic lymphoid leukemia	HP:0004415	Pulmonary artery stenosis	5	-0.000650085	0.000928398	-0.700222	0.483857	0.130263	0.4762	0.881457
PGS000095	High light scatter reticulocyte percentage of red cells	HP:0002900	Hypokalemia	6	0.000509427	0.00103624	0.491611	0.62304	0.216096	0.6216	0.88146
PGS000285	Tissue factor (TF) serum levels	HP:0002900	Hypokalemia	6	0.000525633	0.00103107	0.509792	0.610245	0.216864	0.6193	0.88146
PGS000930	Blood clot (diagnosed by doctor)	HP:0002900	Hypokalemia	6	0.000497316	0.0010247	0.485329	0.627488	0.215837	0.6216	0.88146
PGS000988	High light scatter reticulocyte percentage	HP:0002900	Hypokalemia	6	0.000504576	0.00101542	0.496916	0.619294	0.216317	0.6214	0.88146
PGS001599	Volume of grey matter in Superior Temporal Gyrus, anterior division (L)	HP:0002900	Hypokalemia	6	0.000508521	0.00102281	0.497179	0.619109	0.216328	0.6217	0.88146
PGS001707	WA L1 in tract inferior longitudinal fasciculus (L)	HP:0002900	Hypokalemia	6	0.000519023	0.00104481	0.496762	0.619403	0.216311	0.6199	0.88146
PGS002147	Immature reticulocyte fraction	HP:0002900	Hypokalemia	6	0.000500116	0.00103257	0.484339	0.62819	0.215796	0.6199	0.88146
PGS003092	Type 2 Diabetes	HP:0002900	Hypokalemia	6	-0.000494071	0.0010118	-0.488308	0.625377	0.215959	0.6214	0.88146
PGS003388	Esophageal adenocarcinoma	HP:0002900	Hypokalemia	6	-0.000519572	0.0010172	-0.510785	0.609549	0.216907	0.6165	0.88146
PGS001568	Volume of grey matter in Inferior Temporal Gyrus, posterior division (L)	HP:0001251	Ataxia	30	-0.0010141	0.00228792	-0.443241	0.657632	0.109623	0.6576	0.881467
PGS001154	Impedance (left arm)	HP:0010864	Intellectual disability, severe	13	7.07426e-05	0.00150621	0.0469672	0.962543	0.35256	0.9617	0.881477
PGS001556	Volume of grey matter in Cuneal Cortex (R)	HP:0010864	Intellectual disability, severe	13	7.63716e-05	0.00151884	0.0502827	0.959901	0.352573	0.9617	0.881477
PGS000008	ER-positive Breast Cancer	HP:0006532	Recurrent pneumonia	8	0.00120467	0.0011801	1.02082	0.307443	0.129174	0.3059	0.881493
PGS000096	Immature fraction of reticulocytes	HP:0006532	Recurrent pneumonia	8	0.00128122	0.00118895	1.0776	0.281322	0.134209	0.2832	0.881493
PGS000138	Lifetime Major Depressive Disorder	HP:0006532	Recurrent pneumonia	8	0.00123158	0.00118506	1.03926	0.298792	0.130778	0.2988	0.881493
PGS000145	Depression (ICD-10 defined)	HP:0006532	Recurrent pneumonia	8	0.000981159	0.00115956	0.846148	0.397556	0.115389	0.3984	0.881493
PGS000194	Rheumatoid Arthritis (CCP-positive)	HP:0006532	Recurrent pneumonia	8	-0.00138169	0.00118826	-1.16279	0.245033	0.142273	0.236	0.881493
PGS000195	Rheumatoid Arthritis (CCP-negative)	HP:0006532	Recurrent pneumonia	8	-0.00138169	0.00118826	-1.16279	0.245033	0.142273	0.2438	0.881493
PGS000217	Adrenomedullin (ADM) serum levels	HP:0006532	Recurrent pneumonia	8	0.00125572	0.001186	1.05878	0.289807	0.13251	0.2869	0.881493
PGS000221	C-C motif chemokine 3 (CCL3) serum levels	HP:0006532	Recurrent pneumonia	8	-0.00099409	0.00121011	-0.82149	0.41145	0.113651	0.4086	0.881493
PGS000222	C-C motif chemokine 4 (CCL4) serum levels	HP:0006532	Recurrent pneumonia	8	-0.00117632	0.00118985	-0.988633	0.322944	0.12644	0.326	0.881493
PGS000223	Tumor necrosis factor receptor superfamily member 5 (CD40) serum levels	HP:0006532	Recurrent pneumonia	8	0.00144185	0.00119552	1.20604	0.227923	0.146602	0.2324	0.881493
PGS000224	Chitinase-3-like protein 1 (CHI3L1) serum levels	HP:0006532	Recurrent pneumonia	8	0.00116477	0.0011934	0.976012	0.329158	0.125392	0.3262	0.881493
PGS000228	Cathepsin L1 (CTSL1) serum levels	HP:0006532	Recurrent pneumonia	8	0.00125964	0.00118971	1.05878	0.289808	0.13251	0.2889	0.881493
PGS000238	Tumor necrosis factor receptor superfamily member 6 (FAS) serum levels	HP:0006532	Recurrent pneumonia	8	0.000968926	0.00118528	0.817464	0.413746	0.113372	0.4106	0.881493
PGS000241	Galanin peptides (GAL) serum levels	HP:0006532	Recurrent pneumonia	8	0.00129213	0.00118151	1.09362	0.274231	0.135679	0.2685	0.881493
PGS000246	Hepatocyte growth factor (HGF) serum levels	HP:0006532	Recurrent pneumonia	8	-0.000955913	0.00119076	-0.802778	0.422184	0.112366	0.4223	0.881493
PGS000247	Kallikrein-11 (hK11) serum levels	HP:0006532	Recurrent pneumonia	8	-0.00101642	0.00122151	-0.832105	0.405434	0.114393	0.408	0.881493
PGS000250	Interleukin-1 receptor antagonist protein (IL-1ra) serum levels	HP:0006532	Recurrent pneumonia	8	0.0013573	0.00121068	1.12111	0.262356	0.138251	0.2689	0.881493
PGS000255	Pro-interleukin-16 (IL16) serum levels	HP:0006532	Recurrent pneumonia	8	0.00155028	0.00120619	1.28527	0.198825	0.15494	0.1909	0.881493
PGS000257	Kidney injury molecule 1 (KIM-1) serum levels	HP:0006532	Recurrent pneumonia	8	0.00106868	0.00118884	0.898922	0.368786	0.119282	0.3697	0.881493
PGS000258	Kallikrein-6 (KLK6) serum levels	HP:0006532	Recurrent pneumonia	8	0.00105793	0.00119193	0.887575	0.37486	0.118425	0.3637	0.881493
PGS000261	Membrane-bound aminopeptidase P (mAmP) serum levels	HP:0006532	Recurrent pneumonia	8	0.00144701	0.00119144	1.2145	0.224677	0.147468	0.2185	0.881493
PGS000263	Monocyte chemotactic protein 1 (MCP-1) serum levels	HP:0006532	Recurrent pneumonia	8	0.0013821	0.00118476	1.16657	0.243504	0.142645	0.2463	0.881493
PGS000268	Matrix metalloproteinase-7 (MMP-7) serum levels	HP:0006532	Recurrent pneumonia	8	0.00112205	0.0012013	0.934028	0.350385	0.122002	0.3511	0.881493
PGS000269	Myeloperoxidase (MPO) serum levels	HP:0006532	Recurrent pneumonia	8	-0.000952619	0.00118263	-0.805511	0.420606	0.112552	0.4117	0.881493
PGS000275	Platelet endothelial cell adhesion molecule (PECAM-1) serum levels	HP:0006532	Recurrent pneumonia	8	-0.00129393	0.00118787	-1.08929	0.276137	0.135279	0.2744	0.881493
PGS000277	P-selectin glycoprotein ligand 1 (PSGL-1) serum levels	HP:0006532	Recurrent pneumonia	8	0.000956569	0.00118396	0.807938	0.419208	0.112717	0.414	0.881493
PGS000280	Renin (REN) serum levels	HP:0006532	Recurrent pneumonia	8	-0.00116183	0.00118843	-0.977621	0.328362	0.125525	0.3263	0.881493
PGS000321	Serum testosterone levels	HP:0006532	Recurrent pneumonia	8	-0.00102223	0.00120733	-0.846689	0.397254	0.115428	0.3925	0.881493
PGS000359	Cancer of tongue	HP:0006532	Recurrent pneumonia	8	-0.00122331	0.00119683	-1.02212	0.306827	0.129286	0.3038	0.881493
PGS000377	Colon cancer	HP:0006532	Recurrent pneumonia	8	-0.00108827	0.00118885	-0.915396	0.360077	0.120546	0.3527	0.881493
PGS000384	Malignant neoplasm of rectum, rectosigmoid junction, and anus	HP:0006532	Recurrent pneumonia	8	0.000992643	0.001195	0.830665	0.406247	0.114292	0.4117	0.881493
PGS000460	Squamous cell carcinoma	HP:0006532	Recurrent pneumonia	8	0.00160527	0.0011946	1.34377	0.179151	0.161437	0.1813	0.881493
PGS000605	Malignant neoplasm of kidney, except pelvis	HP:0006532	Recurrent pneumonia	8	-0.0010573	0.00119269	-0.886485	0.375446	0.118344	0.3682	0.881493
PGS000666	Body surface area-indexed left ventricular end-systolic volume	HP:0006532	Recurrent pneumonia	8	-0.00130175	0.00118452	-1.09896	0.271896	0.136173	0.2752	0.881493
PGS000682	eGFR [ml/min/1.73m2]	HP:0006532	Recurrent pneumonia	8	-0.00101108	0.00119988	-0.842658	0.399505	0.11514	0.4065	0.881493
PGS000696	Testosterone [nmol/L]	HP:0006532	Recurrent pneumonia	8	-0.00107058	0.00120695	-0.887009	0.375164	0.118383	0.3748	0.881493
PGS000705	Gallstones	HP:0006532	Recurrent pneumonia	8	0.00158495	0.00120184	1.31878	0.187371	0.158626	0.1935	0.881493
PGS000707	Cholecystitis	HP:0006532	Recurrent pneumonia	8	0.00114592	0.00118738	0.965089	0.334599	0.124496	0.3318	0.881493
PGS000710	Myocardial infarction	HP:0006532	Recurrent pneumonia	8	-0.00107696	0.00118221	-0.910969	0.362405	0.120204	0.3656	0.881493
PGS000716	Early life body size	HP:0006532	Recurrent pneumonia	8	-0.00119945	0.00115503	-1.03846	0.299162	0.130709	0.3091	0.881493
PGS000728	Chronic kidney disease	HP:0006532	Recurrent pneumonia	8	0.00164976	0.00123551	1.33529	0.181911	0.160477	0.1886	0.881493
PGS000758	Adult standing height	HP:0006532	Recurrent pneumonia	8	-0.00109519	0.00120073	-0.912109	0.361804	0.120292	0.3585	0.881493
PGS000769	Response to bronchodilator (albutamol)	HP:0006532	Recurrent pneumonia	8	0.000982749	0.00119711	0.820936	0.411765	0.113612	0.4063	0.881493
PGS000819	Diabetic retinopathy	HP:0006532	Recurrent pneumonia	8	-0.00156162	0.00116339	-1.3423	0.179627	0.16127	0.1826	0.881493
PGS000822	Urinary albumin to creatinine ratio	HP:0006532	Recurrent pneumonia	8	-0.00157104	0.00121526	-1.29275	0.196223	0.155755	0.1942	0.881493
PGS000834	Corrected insulin response (at 30mins during OGTT)	HP:0006532	Recurrent pneumonia	8	0.00102451	0.00118957	0.861244	0.389191	0.116479	0.3898	0.881493
PGS000839	Two hour glucose during OGTT	HP:0006532	Recurrent pneumonia	8	-0.00111618	0.00118237	-0.944022	0.345255	0.122796	0.3449	0.881493
PGS000861	Urine Albumin-to-Creatinine ratio	HP:0006532	Recurrent pneumonia	8	-0.00144527	0.0012074	-1.19702	0.23142	0.145686	0.2305	0.881493
PGS000870	Cystic fibrosis related diabetes	HP:0006532	Recurrent pneumonia	8	-0.00123257	0.00119097	-1.03493	0.300808	0.130399	0.3018	0.881493
PGS000882	25-hydroxyvitamin D	HP:0006532	Recurrent pneumonia	8	0.00103769	0.00121345	0.855157	0.392551	0.116037	0.3933	0.881493
PGS000903	Parkinson's disease	HP:0006532	Recurrent pneumonia	8	-0.00151643	0.00118282	-1.28205	0.199951	0.154591	0.1973	0.881493
PGS000914	Abnormal electrocardiogram	HP:0006532	Recurrent pneumonia	8	-0.00125031	0.00120257	-1.0397	0.298586	0.130817	0.2964	0.881493
PGS000928	Other non-toxic goitre (time-to-event)	HP:0006532	Recurrent pneumonia	8	-0.00127387	0.00117894	-1.08051	0.280024	0.134474	0.2868	0.881493
PGS000940	Intestinal malabsorption (time-to-event)	HP:0006532	Recurrent pneumonia	8	0.000995668	0.00117336	0.848561	0.396212	0.115562	0.396	0.881493
PGS000958	Essential hypertension	HP:0006532	Recurrent pneumonia	8	-0.000983214	0.00116725	-0.842331	0.399688	0.115117	0.3941	0.881493
PGS000959	Connective tissue disorder	HP:0006532	Recurrent pneumonia	8	0.001123	0.00120606	0.931132	0.35188	0.121774	0.3586	0.881493
PGS000960	Other systemic involvement of connective tissue (time-to-event)	HP:0006532	Recurrent pneumonia	8	0.00122282	0.00119641	1.02208	0.306847	0.129282	0.3119	0.881493
PGS000962	Chronic ischaemic heart disease (time-to-event)	HP:0006532	Recurrent pneumonia	8	0.00100963	0.00117087	0.86229	0.388615	0.116555	0.3907	0.881493
PGS000964	Slipped disc	HP:0006532	Recurrent pneumonia	8	-0.000975972	0.00118303	-0.824975	0.409469	0.113893	0.4052	0.881493
PGS000967	Coxarthrosis [arthrosis of hip] (time-to-event)	HP:0006532	Recurrent pneumonia	8	-0.00128676	0.00120233	-1.07022	0.284631	0.133539	0.2887	0.881493
PGS001001	Getting up in morning	HP:0006532	Recurrent pneumonia	8	0.00124267	0.00121542	1.02242	0.306685	0.129312	0.3149	0.881493
PGS001003	Number of medications taken	HP:0006532	Recurrent pneumonia	8	-0.00103035	0.00117721	-0.875249	0.381527	0.117507	0.3868	0.881493
PGS001006	Weight change compared with 1 year ago	HP:0006532	Recurrent pneumonia	8	-0.00127262	0.00120142	-1.05926	0.289588	0.132553	0.2838	0.881493
PGS001011	Viral warts (time-to-event)	HP:0006532	Recurrent pneumonia	8	-0.0010412	0.00118465	-0.878912	0.379538	0.117778	0.3398	0.881493
PGS001016	Sensitivity / hurt feelings	HP:0006532	Recurrent pneumonia	8	-0.0011975	0.00117781	-1.01672	0.309392	0.12882	0.309	0.881493
PGS001019	Attending social / leisure activities (regular attendance at a gym or sports club)	HP:0006532	Recurrent pneumonia	8	0.00115083	0.00119885	0.959944	0.337181	0.124077	0.3393	0.881493
PGS001023	Disorders of mineral metabolism (time-to-event)	HP:0006532	Recurrent pneumonia	8	-0.00124304	0.00117514	-1.05777	0.290266	0.13242	0.2562	0.881493
PGS001025	Nonrheumatic aortic valve disorders (time-to-event)	HP:0006532	Recurrent pneumonia	8	0.00106395	0.0011938	0.891225	0.372899	0.1187	0.3805	0.881493
PGS001027	Internal derangement of knee (time-to-event)	HP:0006532	Recurrent pneumonia	8	0.00101701	0.00120221	0.845953	0.397664	0.115375	0.3895	0.881493
PGS001028	Diabetic eye disease	HP:0006532	Recurrent pneumonia	8	-0.00105799	0.00120473	-0.878196	0.379926	0.117725	0.3882	0.881493
PGS001040	Non melanoma skin cancer	HP:0006532	Recurrent pneumonia	8	0.00128713	0.00121097	1.06289	0.287939	0.132878	0.287	0.881493
PGS001050	Diaphragmatic hernia (time-to-event)	HP:0006532	Recurrent pneumonia	8	0.00130511	0.00119516	1.09199	0.274947	0.135528	0.2802	0.881493
PGS001070	Volume of ventricular cerebrospinal fluid (normalised for head size)	HP:0006532	Recurrent pneumonia	8	-0.00138496	0.00119391	-1.16002	0.246156	0.142002	0.2445	0.881493
PGS001090	Often felt loved as a child	HP:0006532	Recurrent pneumonia	8	-0.00130588	0.00118997	-1.0974	0.272576	0.136029	0.2722	0.881493
PGS001104	Body fat percentage (right leg)	HP:0006532	Recurrent pneumonia	8	0.00136355	0.00117717	1.15832	0.246849	0.141835	0.2539	0.881493
PGS001109	Vasomotor and allergic rhinitis (time-to-event)	HP:0006532	Recurrent pneumonia	8	-0.00122512	0.00118929	-1.03013	0.303054	0.12998	0.3007	0.881493
PGS001110	Reactive arthropathies (time-to-event)	HP:0006532	Recurrent pneumonia	8	-0.00101582	0.00119723	-0.848478	0.396258	0.115556	0.4044	0.881493
PGS001112	Aspirin	HP:0006532	Recurrent pneumonia	8	-0.000950138	0.00118472	-0.801996	0.422636	0.112313	0.4176	0.881493
PGS001114	Ibuprofen use self-reported	HP:0006532	Recurrent pneumonia	8	-0.000963835	0.00119592	-0.805937	0.42036	0.112581	0.4243	0.881493
PGS001119	Left hand grip strength	HP:0006532	Recurrent pneumonia	8	0.00108955	0.00118775	0.917323	0.359067	0.120695	0.3598	0.881493
PGS001142	Volume of grey matter in Intracalcarine Cortex (R)	HP:0006532	Recurrent pneumonia	8	-0.00159358	0.00120238	-1.32536	0.185181	0.159361	0.1838	0.881493
PGS001157	Impedance (right leg)	HP:0006532	Recurrent pneumonia	8	0.00144948	0.00117222	1.23653	0.216385	0.149748	0.2262	0.881493
PGS001174	Cholelithiasis (time-to-event)	HP:0006532	Recurrent pneumonia	8	0.00142718	0.00119431	1.19499	0.232212	0.145481	0.2288	0.881493
PGS001230	Body weight	HP:0006532	Recurrent pneumonia	8	-0.00151855	0.00117123	-1.29654	0.194917	0.156169	0.189	0.881493
PGS001254	Dupuytren's contracture	HP:0006532	Recurrent pneumonia	8	-0.000964965	0.00120041	-0.803862	0.421557	0.112439	0.4142	0.881493
PGS001259	Hayfever/allergic rhinitis	HP:0006532	Recurrent pneumonia	8	-0.00115738	0.00120298	-0.962096	0.3361	0.124252	0.3388	0.881493
PGS001281	Migraine	HP:0006532	Recurrent pneumonia	8	-0.00133221	0.0011968	-1.11315	0.265758	0.137499	0.275	0.881493
PGS001287	Psoriatic arthropathy	HP:0006532	Recurrent pneumonia	8	-0.00100294	0.00119093	-0.842146	0.399791	0.115103	0.396	0.881493
PGS001292	Family history of prostate cancer	HP:0006532	Recurrent pneumonia	8	-0.00136938	0.00120207	-1.13918	0.254743	0.139977	0.2475	0.881493
PGS001301	Malabsorption/coeliac disease	HP:0006532	Recurrent pneumonia	8	0.00106918	0.00117131	0.912812	0.361434	0.120346	0.3611	0.881493
PGS001308	Sjogren's syndrome/sicca syndrome	HP:0006532	Recurrent pneumonia	8	0.00107333	0.00120661	0.889541	0.373803	0.118573	0.3809	0.881493
PGS001309	Other rheumatoid arthritis (time-to-event)	HP:0006532	Recurrent pneumonia	8	-0.00114348	0.00120141	-0.951779	0.341306	0.123417	0.3414	0.881493
PGS001329	Unspecified diabetes mellitus (time-to-event)	HP:0006532	Recurrent pneumonia	8	-0.00107473	0.00119423	-0.899935	0.368246	0.119359	0.3694	0.881493
PGS001333	Chronic obstructive pulmonary disease (algorithmically-defined)	HP:0006532	Recurrent pneumonia	8	0.00126275	0.00117739	1.07249	0.283607	0.133745	0.2961	0.881493
PGS001337	Family history of breast cancer	HP:0006532	Recurrent pneumonia	8	0.00108837	0.00118955	0.91494	0.360316	0.12051	0.3579	0.881493
PGS001350	Fasting glucose	HP:0006532	Recurrent pneumonia	8	0.00123493	0.00121357	1.0176	0.308971	0.128896	0.3121	0.881493
PGS001361	3mm strong meridian angle (L)	HP:0006532	Recurrent pneumonia	8	-0.00114689	0.00120478	-0.951953	0.341218	0.123431	0.3477	0.881493
PGS001362	3mm weak meridian (L)	HP:0006532	Recurrent pneumonia	8	0.00102389	0.00118409	0.864712	0.387284	0.116732	0.3933	0.881493
PGS001363	3mm weak meridian (R)	HP:0006532	Recurrent pneumonia	8	0.00102517	0.00119056	0.861081	0.38928	0.116467	0.3955	0.881493
PGS001372	Age hayfever or allergic rhinitis diagnosed by doctor	HP:0006532	Recurrent pneumonia	8	-0.00158083	0.00118022	-1.33944	0.180556	0.160946	0.1818	0.881493
PGS001373	Age started wearing glasses or contact lenses	HP:0006532	Recurrent pneumonia	8	-0.000987186	0.00118484	-0.833182	0.404826	0.114469	0.4209	0.881493
PGS001377	Basophill %	HP:0006532	Recurrent pneumonia	8	-0.0010669	0.00117522	-0.907836	0.364057	0.119963	0.3586	0.881493
PGS001378	Basophill count	HP:0006532	Recurrent pneumonia	8	-0.00108899	0.00116922	-0.931388	0.351748	0.121794	0.3503	0.881493
PGS001385	Degree bothered by headaches in the last 3 months	HP:0006532	Recurrent pneumonia	8	-0.00101191	0.00118677	-0.852657	0.393936	0.115857	0.39	0.881493
PGS001398	Friendship satisfaction	HP:0006532	Recurrent pneumonia	8	0.00147288	0.00121232	1.21493	0.224515	0.147511	0.2227	0.881493
PGS001421	Mean FA in cingulum hippocampus on FA skeleton (L)	HP:0006532	Recurrent pneumonia	8	0.00124572	0.00119946	1.03857	0.299109	0.130719	0.2963	0.881493
PGS001428	Mean FA in inferior cerebellar peduncle on FA skeleton (R)	HP:0006532	Recurrent pneumonia	8	0.000981516	0.00117085	0.838297	0.401949	0.11483	0.4026	0.881493
PGS001436	Mean FA in sagittal stratum on FA skeleton (L)	HP:0006532	Recurrent pneumonia	8	0.000985383	0.00120462	0.818003	0.413438	0.113409	0.4091	0.881493
PGS001438	Mean FA in splenium of corpus callosum on FA skeleton	HP:0006532	Recurrent pneumonia	8	0.00130236	0.00117237	1.11087	0.266735	0.137286	0.2701	0.881493
PGS001443	Mean FA in superior fronto-occipital fasciculus on FA skeleton (L)	HP:0006532	Recurrent pneumonia	8	0.00104381	0.00118099	0.883842	0.376871	0.118146	0.3669	0.881493
PGS001444	Mean FA in superior fronto-occipital fasciculus on FA skeleton (R)	HP:0006532	Recurrent pneumonia	8	0.00144182	0.00117634	1.22568	0.220443	0.148619	0.2228	0.881493
PGS001448	Mean FA in tapetum on FA skeleton (R)	HP:0006532	Recurrent pneumonia	8	0.00125981	0.00118406	1.06397	0.287451	0.132975	0.2942	0.881493
PGS001451	Mean ICVF in anterior corona radiata on FA skeleton (R)	HP:0006532	Recurrent pneumonia	8	0.0011908	0.00119242	0.998639	0.318072	0.12728	0.3143	0.881493
PGS001452	Mean ICVF in anterior limb of internal capsule on FA skeleton (L)	HP:0006532	Recurrent pneumonia	8	0.00122435	0.0012019	1.01869	0.308456	0.128989	0.3121	0.881493
PGS001453	Mean ICVF in anterior limb of internal capsule on FA skeleton (R)	HP:0006532	Recurrent pneumonia	8	0.00121972	0.0012026	1.01424	0.310574	0.128607	0.3094	0.881493
PGS001454	Mean ICVF in body of corpus callosum on FA skeleton	HP:0006532	Recurrent pneumonia	8	0.0015307	0.00117905	1.29824	0.194331	0.156356	0.1985	0.881493
PGS001456	Mean ICVF in cerebral peduncle on FA skeleton (R)	HP:0006532	Recurrent pneumonia	8	-0.00130584	0.00118853	-1.0987	0.27201	0.136149	0.2752	0.881493
PGS001458	Mean ICVF in cingulum cingulate gyrus on FA skeleton (R)	HP:0006532	Recurrent pneumonia	8	0.00103558	0.00119387	0.867419	0.385801	0.11693	0.3907	0.881493
PGS001460	Mean ICVF in cingulum hippocampus on FA skeleton (R)	HP:0006532	Recurrent pneumonia	8	0.00132221	0.00118141	1.11917	0.26318	0.138068	0.2567	0.881493
PGS001461	Mean ICVF in external capsule on FA skeleton (L)	HP:0006532	Recurrent pneumonia	8	0.00132296	0.00117914	1.12197	0.26199	0.138333	0.2653	0.881493
PGS001465	Mean ICVF in fornix on FA skeleton	HP:0006532	Recurrent pneumonia	8	0.00140294	0.00118372	1.1852	0.236056	0.144497	0.2358	0.881493
PGS001466	Mean ICVF in genu of corpus callosum on FA skeleton	HP:0006532	Recurrent pneumonia	8	0.00148994	0.00118626	1.256	0.20924	0.151799	0.2054	0.881493
PGS001469	Mean ICVF in medial lemniscus on FA skeleton (L)	HP:0006532	Recurrent pneumonia	8	-0.00132533	0.00119814	-1.10616	0.268771	0.136844	0.2748	0.881493
PGS001470	Mean ICVF in medial lemniscus on FA skeleton (R)	HP:0006532	Recurrent pneumonia	8	-0.00134868	0.00118328	-1.13979	0.25449	0.140036	0.253	0.881493
PGS001472	Mean ICVF in posterior corona radiata on FA skeleton (L)	HP:0006532	Recurrent pneumonia	8	0.000969409	0.00120023	0.807687	0.419352	0.1127	0.4196	0.881493
PGS001474	Mean ICVF in posterior limb of internal capsule on FA skeleton (L)	HP:0006532	Recurrent pneumonia	8	0.00119476	0.00118628	1.00715	0.313967	0.128001	0.3121	0.881493
PGS001476	Mean ICVF in posterior thalamic radiation on FA skeleton (L)	HP:0006532	Recurrent pneumonia	8	0.00100243	0.00119873	0.836241	0.403104	0.114685	0.4031	0.881493
PGS001481	Mean ICVF in sagittal stratum on FA skeleton (R)	HP:0006532	Recurrent pneumonia	8	0.000989744	0.0011969	0.826921	0.408365	0.114029	0.4045	0.881493
PGS001484	Mean ICVF in superior corona radiata on FA skeleton (L)	HP:0006532	Recurrent pneumonia	8	0.00145288	0.00118004	1.23121	0.218368	0.149193	0.2176	0.881493
PGS001485	Mean ICVF in superior corona radiata on FA skeleton (R)	HP:0006532	Recurrent pneumonia	8	0.00146088	0.00117604	1.24221	0.214283	0.150343	0.2104	0.881493
PGS001491	Mean ICVF in uncinate fasciculus on FA skeleton (L)	HP:0006532	Recurrent pneumonia	8	-0.00117364	0.00118638	-0.989262	0.322636	0.126492	0.322	0.881493
PGS001493	Mean ISOVF in anterior corona radiata on FA skeleton (L)	HP:0006532	Recurrent pneumonia	8	-0.00119283	0.00120525	-0.989702	0.322421	0.126529	0.3229	0.881493
PGS001494	Mean ISOVF in anterior corona radiata on FA skeleton (R)	HP:0006532	Recurrent pneumonia	8	-0.00103545	0.00119737	-0.864774	0.387251	0.116736	0.3931	0.881493
PGS001495	Mean ISOVF in body of corpus callosum on FA skeleton	HP:0006532	Recurrent pneumonia	8	-0.00161616	0.00122993	-1.31402	0.188965	0.158098	0.1848	0.881493
PGS001497	Mean ISOVF in cingulum cingulate gyrus on FA skeleton (R)	HP:0006532	Recurrent pneumonia	8	0.00125149	0.00120071	1.0423	0.29738	0.131046	0.2914	0.881493
PGS001498	Mean ISOVF in external capsule on FA skeleton (L)	HP:0006532	Recurrent pneumonia	8	0.00146215	0.00117043	1.24925	0.211698	0.151084	0.211	0.881493
PGS001507	Median T2star in caudate (L)	HP:0006532	Recurrent pneumonia	8	0.00137557	0.00119458	1.15151	0.249637	0.141171	0.2519	0.881493
PGS001508	Median T2star in caudate (R)	HP:0006532	Recurrent pneumonia	8	0.00152188	0.00119874	1.26956	0.204365	0.153246	0.2002	0.881493
PGS001510	Median T2star in pallidum (R)	HP:0006532	Recurrent pneumonia	8	0.00126506	0.00117781	1.07409	0.282894	0.133889	0.2839	0.881493
PGS001513	Median T2star in thalamus (R)	HP:0006532	Recurrent pneumonia	8	0.00138372	0.00118945	1.16333	0.244814	0.142326	0.2386	0.881493
PGS001533	Tinnitus severity	HP:0006532	Recurrent pneumonia	8	0.00100601	0.00120812	0.832711	0.405092	0.114435	0.4077	0.881493
PGS001536	Vitiligo (time-to-event)	HP:0006532	Recurrent pneumonia	8	-0.00126859	0.00119512	-1.06147	0.288584	0.132751	0.2896	0.881493
PGS001538	Volume of accumbens (R)	HP:0006532	Recurrent pneumonia	8	0.00117593	0.00117057	1.00458	0.315204	0.127783	0.314	0.881493
PGS001543	Volume of caudate (R)	HP:0006532	Recurrent pneumonia	8	-0.00149142	0.00120206	-1.24072	0.214833	0.150187	0.2153	0.881493
PGS001547	Volume of grey matter in Brain-Stem	HP:0006532	Recurrent pneumonia	8	-0.00115682	0.00119903	-0.9648	0.334744	0.124472	0.3369	0.881493
PGS001552	Volume of grey matter in Cingulate Gyrus, posterior division (R)	HP:0006532	Recurrent pneumonia	8	-0.00128952	0.00117625	-1.0963	0.27306	0.135926	0.2672	0.881493
PGS001553	Volume of grey matter in Crus I Cerebellum (R)	HP:0006532	Recurrent pneumonia	8	-0.000957029	0.0011915	-0.803213	0.421932	0.112395	0.4213	0.881493
PGS001554	Volume of grey matter in Crus II Cerebellum (L)	HP:0006532	Recurrent pneumonia	8	-0.00136235	0.00119586	-1.13922	0.254726	0.139981	0.2526	0.881493
PGS001555	Volume of grey matter in Crus II Cerebellum (R)	HP:0006532	Recurrent pneumonia	8	-0.0013285	0.00123587	-1.07495	0.282508	0.133967	0.2835	0.881493
PGS001557	Volume of grey matter in Frontal Operculum Cortex (L)	HP:0006532	Recurrent pneumonia	8	0.00134835	0.00119111	1.13202	0.257742	0.13929	0.2572	0.881493
PGS001562	Volume of grey matter in Heschl's Gyrus (includes H1 and H2) (R)	HP:0006532	Recurrent pneumonia	8	-0.0014476	0.00119275	-1.21366	0.224998	0.147381	0.2262	0.881493
PGS001563	Volume of grey matter in Hippocampus (L)	HP:0006532	Recurrent pneumonia	8	0.00110044	0.00119837	0.918285	0.358563	0.12077	0.3594	0.881493
PGS001571	Volume of grey matter in Intracalcarine Cortex (L)	HP:0006532	Recurrent pneumonia	8	-0.00119302	0.00122349	-0.975099	0.329611	0.125316	0.3304	0.881493
PGS001572	Volume of grey matter in IX Cerebellum (L)	HP:0006532	Recurrent pneumonia	8	0.00107719	0.00117492	0.916818	0.359331	0.120656	0.3668	0.881493
PGS001573	Volume of grey matter in IX Cerebellum (R)	HP:0006532	Recurrent pneumonia	8	0.00142538	0.00117834	1.20965	0.226535	0.14697	0.2261	0.881493
PGS001574	Volume of grey matter in Lateral Occipital Cortex, inferior division (R)	HP:0006532	Recurrent pneumonia	8	-0.00112366	0.00119373	-0.941299	0.346648	0.122579	0.3412	0.881493
PGS001578	Volume of grey matter in Middle Frontal Gyrus (R)	HP:0006532	Recurrent pneumonia	8	0.00129297	0.00120204	1.07565	0.282195	0.134031	0.2734	0.881493
PGS001583	Volume of grey matter in Parahippocampal Gyrus, anterior division (L)	HP:0006532	Recurrent pneumonia	8	-0.00158229	0.00118644	-1.33365	0.182448	0.160292	0.1868	0.881493
PGS001589	Volume of grey matter in Planum Temporale (L)	HP:0006532	Recurrent pneumonia	8	0.0014635	0.00118934	1.23051	0.218629	0.149121	0.2197	0.881493
PGS001590	Volume of grey matter in Precentral Gyrus (L)	HP:0006532	Recurrent pneumonia	8	-0.00137827	0.00118328	-1.16479	0.24422	0.142471	0.2404	0.881493
PGS001600	Volume of grey matter in Superior Temporal Gyrus, posterior division (L)	HP:0006532	Recurrent pneumonia	8	-0.00153294	0.00118221	-1.29668	0.194869	0.156185	0.1938	0.881493
PGS001604	Volume of grey matter in Temporal Fusiform Cortex, posterior division (L)	HP:0006532	Recurrent pneumonia	8	-0.00100554	0.0011876	-0.846704	0.397246	0.115429	0.4038	0.881493
PGS001606	Volume of grey matter in Temporal Pole (L)	HP:0006532	Recurrent pneumonia	8	-0.000981841	0.0011939	-0.822383	0.410942	0.113713	0.4111	0.881493
PGS001607	Volume of grey matter in Temporal Pole (R)	HP:0006532	Recurrent pneumonia	8	-0.00152301	0.00118761	-1.28242	0.199822	0.154631	0.2006	0.881493
PGS001621	Volume of grey matter in VI Cerebellum (L)	HP:0006532	Recurrent pneumonia	8	-0.00129974	0.00118986	-1.09235	0.274791	0.135561	0.2768	0.881493
PGS001622	Volume of grey matter in VI Cerebellum (R)	HP:0006532	Recurrent pneumonia	8	-0.00141479	0.00119384	-1.18508	0.236107	0.144484	0.2367	0.881493
PGS001623	Volume of grey matter in VIIb Cerebellum (L)	HP:0006532	Recurrent pneumonia	8	-0.0011458	0.00119047	-0.962477	0.335909	0.124283	0.3324	0.881493
PGS001627	Volume of grey matter in VIIIb Cerebellum (L)	HP:0006532	Recurrent pneumonia	8	0.00135274	0.00118514	1.14143	0.253808	0.140193	0.2486	0.881493
PGS001630	Volume of hippocampus (L)	HP:0006532	Recurrent pneumonia	8	0.00110546	0.00119482	0.925211	0.354951	0.121309	0.3618	0.881493
PGS001631	Volume of pallidum (L)	HP:0006532	Recurrent pneumonia	8	0.00125344	0.00118022	1.06203	0.288328	0.132801	0.2878	0.881493
PGS001640	Volume of white matter	HP:0006532	Recurrent pneumonia	8	-0.0015383	0.00117755	-1.30636	0.191558	0.157249	0.1863	0.881493
PGS001642	Volumetric scaling from T1 head image to standard space	HP:0006532	Recurrent pneumonia	8	0.00128747	0.00117206	1.09847	0.27211	0.136128	0.2733	0.881493
PGS001643	WA FA in tract acoustic radiation (L)	HP:0006532	Recurrent pneumonia	8	0.00143344	0.00119938	1.19516	0.232145	0.145498	0.2382	0.881493
PGS001644	WA FA in tract acoustic radiation (R)	HP:0006532	Recurrent pneumonia	8	-0.00140986	0.00119993	-1.17496	0.24013	0.143475	0.2394	0.881493
PGS001651	WA FA in tract forceps minor	HP:0006532	Recurrent pneumonia	8	0.00158809	0.00119454	1.32946	0.183824	0.159821	0.1854	0.881493
PGS001652	WA FA in tract inferior fronto-occipital fasciculus (L)	HP:0006532	Recurrent pneumonia	8	-0.0012941	0.00117694	-1.09955	0.27164	0.136228	0.2734	0.881493
PGS001659	WA FA in tract uncinate fasciculus (L)	HP:0006532	Recurrent pneumonia	8	-0.00144294	0.00118042	-1.22239	0.221682	0.14828	0.2218	0.881493
PGS001669	WA ICVF in tract forceps major	HP:0006532	Recurrent pneumonia	8	0.000972796	0.00118515	0.820818	0.411832	0.113604	0.4094	0.881493
PGS001670	WA ICVF in tract forceps minor	HP:0006532	Recurrent pneumonia	8	0.00109784	0.0011852	0.926289	0.35439	0.121394	0.3526	0.881493
PGS001674	WA ICVF in tract inferior longitudinal fasciculus (R)	HP:0006532	Recurrent pneumonia	8	0.00130111	0.00119782	1.08623	0.277487	0.134998	0.2707	0.881493
PGS001684	WA ICVF in tract superior thalamic radiation (L)	HP:0006532	Recurrent pneumonia	8	0.0013271	0.00119406	1.11142	0.2665	0.137337	0.2624	0.881493
PGS001693	WA ISOVF in tract inferior fronto-occipital fasciculus (L)	HP:0006532	Recurrent pneumonia	8	0.00130729	0.00118903	1.09946	0.271678	0.13622	0.271	0.881493
PGS001698	WA ISOVF in tract superior longitudinal fasciculus (L)	HP:0006532	Recurrent pneumonia	8	0.000972261	0.00119157	0.815951	0.41461	0.113267	0.4076	0.881493
PGS001699	WA ISOVF in tract superior longitudinal fasciculus (R)	HP:0006532	Recurrent pneumonia	8	0.00111783	0.00120338	0.928912	0.353029	0.121599	0.3494	0.881493
PGS001700	WA ISOVF in tract superior thalamic radiation (L)	HP:0006532	Recurrent pneumonia	8	0.000952006	0.00119652	0.795648	0.426317	0.111884	0.4235	0.881493
PGS001703	WA ISOVF in tract uncinate fasciculus (R)	HP:0006532	Recurrent pneumonia	8	0.00108612	0.00116323	0.933707	0.35055	0.121977	0.3539	0.881493
PGS001706	WA L1 in tract inferior fronto-occipital fasciculus (R)	HP:0006532	Recurrent pneumonia	8	-0.00126486	0.00117855	-1.07323	0.283276	0.133812	0.2775	0.881493
PGS001712	WA L1 in tract superior thalamic radiation (R)	HP:0006532	Recurrent pneumonia	8	-0.00136947	0.00118763	-1.15312	0.248978	0.141327	0.2505	0.881493
PGS001717	WA L2 in tract cingulate gyrus part of cingulum (L)	HP:0006532	Recurrent pneumonia	8	-0.00117666	0.00118426	-0.993584	0.320527	0.126854	0.3181	0.881493
PGS001718	WA L2 in tract cingulate gyrus part of cingulum (R)	HP:0006532	Recurrent pneumonia	8	-0.00143497	0.00117568	-1.22054	0.222381	0.148089	0.221	0.881493
PGS001720	WA L2 in tract forceps minor	HP:0006532	Recurrent pneumonia	8	-0.00158142	0.00118256	-1.33729	0.181257	0.160703	0.183	0.881493
PGS001722	WA L2 in tract inferior fronto-occipital fasciculus (R)	HP:0006532	Recurrent pneumonia	8	-0.00154175	0.00119542	-1.28971	0.197276	0.155424	0.2012	0.881493
PGS001726	WA L2 in tract superior thalamic radiation (L)	HP:0006532	Recurrent pneumonia	8	-0.00108838	0.00119865	-0.908002	0.36397	0.119976	0.3726	0.881493
PGS001731	WA L3 in tract anterior thalamic radiation (R)	HP:0006532	Recurrent pneumonia	8	-0.0010748	0.0011909	-0.902509	0.366878	0.119555	0.3619	0.881493
PGS001733	WA L3 in tract cingulate gyrus part of cingulum (R)	HP:0006532	Recurrent pneumonia	8	-0.00128081	0.00117098	-1.0938	0.274155	0.135695	0.2773	0.881493
PGS001734	WA L3 in tract forceps minor	HP:0006532	Recurrent pneumonia	8	-0.00144618	0.00119339	-1.21183	0.225699	0.147193	0.2239	0.881493
PGS001735	WA L3 in tract inferior fronto-occipital fasciculus (L)	HP:0006532	Recurrent pneumonia	8	-0.00100081	0.00120208	-0.832561	0.405176	0.114425	0.4018	0.881493
PGS001742	WA L3 in tract uncinate fasciculus (L)	HP:0006532	Recurrent pneumonia	8	0.00122231	0.0012052	1.0142	0.310592	0.128604	0.3042	0.881493
PGS001748	WA MD in tract forceps major	HP:0006532	Recurrent pneumonia	8	0.00154291	0.00119648	1.28954	0.197337	0.155405	0.1913	0.881493
PGS001749	WA MD in tract forceps minor	HP:0006532	Recurrent pneumonia	8	-0.000928343	0.00117657	-0.789024	0.430177	0.11144	0.4244	0.881493
PGS001750	WA MD in tract inferior fronto-occipital fasciculus (L)	HP:0006532	Recurrent pneumonia	8	-0.00115005	0.00121202	-0.948864	0.342786	0.123183	0.335	0.881493
PGS001751	WA MD in tract inferior fronto-occipital fasciculus (R)	HP:0006532	Recurrent pneumonia	8	-0.00112382	0.00118297	-0.949993	0.342213	0.123274	0.3458	0.881493
PGS001755	WA MD in tract superior thalamic radiation (L)	HP:0006532	Recurrent pneumonia	8	-0.00120573	0.00118328	-1.01898	0.308318	0.129014	0.3117	0.881493
PGS001756	WA MD in tract superior thalamic radiation (R)	HP:0006532	Recurrent pneumonia	8	-0.00122503	0.00119659	-1.02377	0.30605	0.129428	0.3057	0.881493
PGS001760	WA MO in tract medial lemniscus (R)	HP:0006532	Recurrent pneumonia	8	0.000977832	0.00118016	0.82856	0.407437	0.114144	0.4092	0.881493
PGS001764	WA MO in tract superior longitudinal fasciculus (L)	HP:0006532	Recurrent pneumonia	8	0.00125197	0.00118334	1.058	0.290163	0.13244	0.2901	0.881493
PGS001765	WA MO in tract superior thalamic radiation (R)	HP:0006532	Recurrent pneumonia	8	0.00114327	0.00119861	0.953828	0.340268	0.123582	0.3462	0.881493
PGS001768	WA OD in tract medial lemniscus (L)	HP:0006532	Recurrent pneumonia	8	0.000959291	0.0011815	0.811924	0.416917	0.11299	0.4176	0.881493
PGS001770	WA OD in tract superior longitudinal fasciculus (R)	HP:0006532	Recurrent pneumonia	8	-0.000976466	0.0011909	-0.819939	0.412334	0.113543	0.4132	0.881493
PGS001771	WA OD in tract superior thalamic radiation (R)	HP:0006532	Recurrent pneumonia	8	0.00117056	0.00118213	0.99021	0.322173	0.126572	0.3219	0.881493
PGS001786	Appendectomy	HP:0006532	Recurrent pneumonia	8	0.00098096	0.00118155	0.830234	0.40649	0.114261	0.4069	0.881493
PGS001790	Heart Failure	HP:0006532	Recurrent pneumonia	8	-0.000967031	0.00118479	-0.816205	0.414465	0.113285	0.4141	0.881493
PGS001791	Idiopathic pulmonary fibrosis	HP:0006532	Recurrent pneumonia	8	-0.00135042	0.00120637	-1.11941	0.263078	0.138091	0.2586	0.881493
PGS001800	Forced expiratory volume (FEV1)	HP:0006532	Recurrent pneumonia	8	0.00104302	0.00121603	0.857731	0.391128	0.116223	0.3982	0.881493
PGS002019	Benign neoplasm of colon	HP:0006532	Recurrent pneumonia	8	-0.00143312	0.00122293	-1.17187	0.241367	0.143169	0.2421	0.881493
PGS002020	Benign neoplasm of other parts of digestive system	HP:0006532	Recurrent pneumonia	8	0.00148221	0.00119314	1.24228	0.214257	0.15035	0.2078	0.881493
PGS002022	Nontoxic multinodular goiter	HP:0006532	Recurrent pneumonia	8	-0.00119825	0.00118487	-1.01129	0.311981	0.128355	0.3176	0.881493
PGS002025	Type 1 diabetes	HP:0006532	Recurrent pneumonia	8	-0.00148943	0.00117351	-1.26921	0.204491	0.153208	0.1984	0.881493
PGS002033	Overweight, obesity and other hyperalimentation	HP:0006532	Recurrent pneumonia	8	-0.001166	0.0011857	-0.983386	0.325518	0.126002	0.3336	0.881493
PGS002041	Macular degeneration (senile) of retina NOS	HP:0006532	Recurrent pneumonia	8	0.00103845	0.00118191	0.878619	0.379697	0.117757	0.3849	0.881493
PGS002046	Otosclerosis	HP:0006532	Recurrent pneumonia	8	-0.00120333	0.00120706	-0.996905	0.318912	0.127134	0.3134	0.881493
PGS002051	Congestive heart failure; nonhypertensive	HP:0006532	Recurrent pneumonia	8	0.00108426	0.00121535	0.892138	0.372409	0.118769	0.3685	0.881493
PGS002055	Peripheral vascular disease, unspecified	HP:0006532	Recurrent pneumonia	8	0.00133843	0.00117489	1.1392	0.254735	0.139979	0.2536	0.881493
PGS002056	Phlebitis and thrombophlebitis	HP:0006532	Recurrent pneumonia	8	0.000934726	0.00117037	0.798657	0.424569	0.112087	0.4247	0.881493
PGS002066	Ulcerative colitis	HP:0006532	Recurrent pneumonia	8	-0.000968751	0.0011855	-0.817165	0.413916	0.113351	0.4241	0.881493
PGS002068	Diverticulosis	HP:0006532	Recurrent pneumonia	8	-0.00129492	0.00122119	-1.06037	0.289084	0.132652	0.2822	0.881493
PGS002070	Anal and rectal polyp	HP:0006532	Recurrent pneumonia	8	-0.00130233	0.00118417	-1.09978	0.271539	0.13625	0.2718	0.881493
PGS002071	Other chronic nonalcoholic liver disease	HP:0006532	Recurrent pneumonia	8	-0.00112434	0.00119982	-0.937091	0.348807	0.122244	0.3446	0.881493
PGS002072	Cholelithiasis and cholecystitis	HP:0006532	Recurrent pneumonia	8	0.00140454	0.00118343	1.18684	0.235411	0.144661	0.2337	0.881493
PGS002075	Urinary calculus	HP:0006532	Recurrent pneumonia	8	-0.00139178	0.00118501	-1.1745	0.240315	0.143429	0.2448	0.881493
PGS002080	Rhesus isoimmunization in pregnancy	HP:0006532	Recurrent pneumonia	8	-0.00134468	0.00120232	-1.1184	0.263508	0.137995	0.3017	0.881493
PGS002081	Superficial cellulitis and abscess	HP:0006532	Recurrent pneumonia	8	0.00144928	0.00119699	1.21078	0.226102	0.147086	0.2286	0.881493
PGS002082	Lupus (localized and systemic)	HP:0006532	Recurrent pneumonia	8	0.00152475	0.00118963	1.2817	0.200075	0.154553	0.1983	0.881493
PGS002086	Diseases of hair and hair follicles	HP:0006532	Recurrent pneumonia	8	0.00140896	0.00121121	1.16327	0.244837	0.142321	0.2379	0.881493
PGS002087	Sebaceous cyst	HP:0006532	Recurrent pneumonia	8	0.00130595	0.00122527	1.06584	0.286603	0.133144	0.2856	0.881493
PGS002091	Polymyalgia Rheumatica	HP:0006532	Recurrent pneumonia	8	-0.00108706	0.00118005	-0.9212	0.35704	0.120996	0.3645	0.881493
PGS002106	Calcium	HP:0006532	Recurrent pneumonia	8	0.00136902	0.00120419	1.13688	0.255704	0.139756	0.2596	0.881493
PGS002123	Red blood cell (erythrocyte) count	HP:0006532	Recurrent pneumonia	8	0.00128751	0.00118228	1.089	0.276263	0.135253	0.2802	0.881493
PGS002124	Ever addicted to any substance or behaviour	HP:0006532	Recurrent pneumonia	8	-0.00108383	0.00117337	-0.923686	0.355744	0.12119	0.3615	0.881493
PGS002130	Testosterone (female only)	HP:0006532	Recurrent pneumonia	8	-0.000981616	0.0012015	-0.816992	0.414015	0.113339	0.4164	0.881493
PGS002132	Falls in the last year	HP:0006532	Recurrent pneumonia	8	0.00153404	0.00119656	1.28204	0.199953	0.154591	0.2057	0.881493
PGS002135	Fluid intelligence score	HP:0006532	Recurrent pneumonia	8	-0.000974812	0.00120089	-0.811742	0.417021	0.112978	0.4125	0.881493
PGS002145	Headaches for 3+ months	HP:0006532	Recurrent pneumonia	8	-0.00131101	0.0011778	-1.11309	0.265781	0.137494	0.2644	0.881493
PGS002147	Immature reticulocyte fraction	HP:0006532	Recurrent pneumonia	8	0.00126275	0.00119231	1.05908	0.289672	0.132536	0.2906	0.881493
PGS002149	Sleeplessness / insomnia	HP:0006532	Recurrent pneumonia	8	0.00152075	0.00120585	1.26115	0.207381	0.152346	0.2068	0.881493
PGS002154	General happiness	HP:0006532	Recurrent pneumonia	8	-0.00103122	0.00117686	-0.876249	0.380984	0.117581	0.3715	0.881493
PGS002158	Alanine aminotransferase	HP:0006532	Recurrent pneumonia	8	-0.0015499	0.00117669	-1.31717	0.187908	0.158448	0.1863	0.881493
PGS002163	Creatinine	HP:0006532	Recurrent pneumonia	8	0.000987387	0.00120874	0.816872	0.414084	0.113331	0.4054	0.881493
PGS002173	Heel bone mineral density (BMD)	HP:0006532	Recurrent pneumonia	8	-0.0010814	0.00123206	-0.877712	0.380189	0.117689	0.378	0.881493
PGS002174	Heel Broadband ultrasound attenuation, direct entry	HP:0006532	Recurrent pneumonia	8	-0.0010017	0.0012327	-0.812608	0.416524	0.113037	0.4219	0.881493
PGS002175	Speed of sound through heel	HP:0006532	Recurrent pneumonia	8	-0.00102562	0.00122031	-0.840457	0.400737	0.114983	0.397	0.881493
PGS002176	Hip circumference	HP:0006532	Recurrent pneumonia	8	-0.00136458	0.00117654	-1.15983	0.246236	0.141983	0.2443	0.881493
PGS002179	Impedance of whole body	HP:0006532	Recurrent pneumonia	8	0.00144077	0.0011674	1.23417	0.217263	0.149502	0.2139	0.881493
PGS002185	Microalbumin in urine	HP:0006532	Recurrent pneumonia	8	0.00100078	0.00121062	0.826668	0.408509	0.114012	0.4127	0.881493
PGS002192	Potassium in urine	HP:0006532	Recurrent pneumonia	8	-0.000965388	0.001205	-0.801151	0.423125	0.112255	0.4226	0.881493
PGS002201	Waist circumference	HP:0006532	Recurrent pneumonia	8	-0.00100521	0.00115919	-0.867163	0.38594	0.116911	0.3802	0.881493
PGS002206	Mean corpuscular haemoglobin	HP:0006532	Recurrent pneumonia	8	-0.00118105	0.00118982	-0.992623	0.320995	0.126774	0.3252	0.881493
PGS002218	Overall health rating	HP:0006532	Recurrent pneumonia	8	-0.00155829	0.00117936	-1.3213	0.186529	0.158907	0.1928	0.881493
PGS002224	Sitting height	HP:0006532	Recurrent pneumonia	8	-0.00111886	0.00119948	-0.932783	0.351027	0.121904	0.3572	0.881493
PGS002229	Urate	HP:0006532	Recurrent pneumonia	8	-0.000991891	0.00120091	-0.825946	0.408918	0.113961	0.4163	0.881493
PGS002236	Ascending aorta diameter (MRI-derived)	HP:0006532	Recurrent pneumonia	8	-0.00138335	0.00120136	-1.15148	0.24965	0.141168	0.2505	0.881493
PGS002248	Childhood asthma	HP:0006532	Recurrent pneumonia	8	-0.00107908	0.00120726	-0.893822	0.371508	0.118896	0.3706	0.881493
PGS002254	Physical activity (self-reported)	HP:0006532	Recurrent pneumonia	8	0.00121844	0.00119919	1.01606	0.309705	0.128763	0.3045	0.881493
PGS002264	Pancreatic ductal adenocarcinoma	HP:0006532	Recurrent pneumonia	8	-0.00122579	0.00118501	-1.03441	0.301051	0.130354	0.306	0.881493
PGS002267	Ascending thoracic aortic diameter	HP:0006532	Recurrent pneumonia	8	-0.000980797	0.00119743	-0.819087	0.412819	0.113484	0.4102	0.881493
PGS002271	Mitral valve prolapse	HP:0006532	Recurrent pneumonia	8	-0.00146791	0.00119873	-1.22455	0.220866	0.148503	0.2229	0.881493
PGS002273	COVID-19 infection	HP:0006532	Recurrent pneumonia	8	0.00125581	0.00119837	1.04793	0.294778	0.131543	0.2864	0.881493
PGS002276	QTc duration	HP:0006532	Recurrent pneumonia	8	-0.000982138	0.0011803	-0.832108	0.405432	0.114393	0.412	0.881493
PGS002278	Supranormal left ventricular ejection fraction	HP:0006532	Recurrent pneumonia	8	-0.00124354	0.00117729	-1.05627	0.29095	0.132286	0.2921	0.881493
PGS002282	Nonalcoholic fatty liver disease	HP:0006532	Recurrent pneumonia	8	-0.00146382	0.00117718	-1.2435	0.213807	0.150479	0.2122	0.881493
PGS002290	Uric acid level	HP:0006532	Recurrent pneumonia	8	-0.00124531	0.00121165	-1.02778	0.304158	0.129776	0.3006	0.881493
PGS002291	Nasopharyngeal carcinoma	HP:0006532	Recurrent pneumonia	8	-0.00137564	0.00119876	-1.14755	0.25127	0.140786	0.2561	0.881493
PGS002312	Autoimmune disease	HP:0006532	Recurrent pneumonia	8	-0.00109328	0.00118661	-0.921355	0.356959	0.121008	0.3535	0.881493
PGS002316	Cardiovascular disease	HP:0006532	Recurrent pneumonia	8	-0.00131158	0.00118484	-1.10697	0.268421	0.13692	0.2659	0.881493
PGS002317	Childless	HP:0006532	Recurrent pneumonia	8	0.00101717	0.00118819	0.856065	0.392049	0.116103	0.388	0.881493
PGS002327	Forced Vital Capacity	HP:0006532	Recurrent pneumonia	8	-0.00140901	0.00119991	-1.17426	0.240409	0.143406	0.2394	0.881493
PGS002330	Hair Color	HP:0006532	Recurrent pneumonia	8	-0.00121944	0.00120338	-1.01334	0.310999	0.128531	0.3192	0.881493
PGS002340	Mean Platelet Volume	HP:0006532	Recurrent pneumonia	8	0.00108507	0.00119786	0.90584	0.365113	0.11981	0.3754	0.881493
PGS002345	Red Blood Cell Count	HP:0006532	Recurrent pneumonia	8	0.00118596	0.00119856	0.989482	0.322528	0.126511	0.3258	0.881493
PGS002726	Multiple sclerosis	HP:0006532	Recurrent pneumonia	8	0.00146275	0.00118748	1.23181	0.218143	0.149256	0.212	0.881493
PGS002732	Chronic elevation of alanine aminotransferase	HP:0006532	Recurrent pneumonia	8	-0.00122347	0.00115969	-1.055	0.291533	0.132172	0.2691	0.881493
PGS002760	Epilepsy	HP:0006532	Recurrent pneumonia	8	-0.00143306	0.0011973	-1.19691	0.231462	0.145675	0.2254	0.881493
PGS002761	Glaucoma	HP:0006532	Recurrent pneumonia	8	0.00101365	0.00118151	0.857929	0.391019	0.116238	0.3867	0.881493
PGS002763	Hip osteoarthritis	HP:0006532	Recurrent pneumonia	8	-0.000943896	0.00119014	-0.793096	0.427801	0.111713	0.4216	0.881493
PGS002770	Stroke	HP:0006532	Recurrent pneumonia	8	0.00106006	0.00120421	0.880293	0.37879	0.117881	0.3717	0.881493
PGS002782	nonHDL Cholesterol	HP:0006532	Recurrent pneumonia	8	-0.00150781	0.00116926	-1.28954	0.197335	0.155405	0.2023	0.881493
PGS002787	Type 1 bipolar disorder	HP:0006532	Recurrent pneumonia	8	0.00109897	0.00121027	0.90804	0.36395	0.119979	0.3633	0.881493
PGS002788	Type 2 bipolar disorder	HP:0006532	Recurrent pneumonia	8	0.00106494	0.00119962	0.887732	0.374775	0.118437	0.3741	0.881493
PGS002812	Gluteofemoral adipose tissue volumes adjusted for BMI and height	HP:0006532	Recurrent pneumonia	8	0.00106951	0.00121522	0.88009	0.3789	0.117866	0.3767	0.881493
PGS002828	Alcohol consumption	HP:0006532	Recurrent pneumonia	8	-0.00108268	0.00118491	-0.913722	0.360956	0.120416	0.3331	0.881493
PGS002853	BMI	HP:0006532	Recurrent pneumonia	8	-0.00141681	0.00115736	-1.22417	0.221009	0.148464	0.2196	0.881493
PGS002867	C-reactive Protein	HP:0006532	Recurrent pneumonia	8	-0.00152085	0.00120679	-1.26024	0.207708	0.152249	0.1981	0.881493
PGS002912	Drinking Status	HP:0006532	Recurrent pneumonia	8	-0.00111146	0.00118575	-0.937348	0.348675	0.122265	0.3391	0.881493
PGS002957	HDL	HP:0006532	Recurrent pneumonia	8	0.00117365	0.0011887	0.987337	0.323578	0.126331	0.3225	0.881493
PGS003043	Polyunsatturated Fatty Acids	HP:0006532	Recurrent pneumonia	8	-0.00155329	0.00119325	-1.30173	0.193135	0.156739	0.1901	0.881493
PGS003322	Insomnia	HP:0006532	Recurrent pneumonia	8	-0.00134163	0.00119534	-1.12238	0.261813	0.138372	0.2559	0.881493
PGS003334	Dementia	HP:0006532	Recurrent pneumonia	8	-0.000989726	0.00118024	-0.838579	0.40179	0.11485	0.4099	0.881493
PGS003354	Childhood steroid-sensitive nephrotic syndrome	HP:0006532	Recurrent pneumonia	8	-0.00107975	0.00119651	-0.902415	0.366928	0.119548	0.3843	0.881493
PGS003381	Uterine endometrial carcinoma	HP:0006532	Recurrent pneumonia	8	-0.00140747	0.00119162	-1.18113	0.237669	0.14409	0.237	0.881493
PGS003383	Prostate adenocarcinoma	HP:0006532	Recurrent pneumonia	8	-0.0012917	0.00119843	-1.07783	0.281221	0.134229	0.2792	0.881493
PGS003387	Esophageal adenocarcinoma or Barrett‚Äôs esophagus	HP:0006532	Recurrent pneumonia	8	-0.00147422	0.0011824	-1.2468	0.212593	0.150826	0.2161	0.881493
PGS003390	Head and neck squamous cell carcinoma	HP:0006532	Recurrent pneumonia	8	-0.00119241	0.00121701	-0.979785	0.327293	0.125704	0.321	0.881493
PGS003393	Lung adenocarcinoma	HP:0006532	Recurrent pneumonia	8	-0.00126889	0.00117539	-1.07954	0.280456	0.134386	0.2774	0.881493
PGS003400	Obesity	HP:0006532	Recurrent pneumonia	8	-0.0010672	0.00117069	-0.9116	0.362072	0.120252	0.3661	0.881493
PGS001674	WA ICVF in tract inferior longitudinal fasciculus (R)	HP:0002540	Inability to walk	8	0.000753049	0.00119486	0.630239	0.528599	0.627913	0.5274	0.881506
PGS001635	Volume of putamen (L)	HP:0012173	Orthostatic tachycardia	7	-0.000599307	0.0011027	-0.543491	0.586843	0.350158	0.5899	0.881511
PGS001107	UACR [> 30 mg/g]	HP:0012514	Lower limb pain	27	0.0011242	0.00213558	0.526413	0.598651	0.306474	0.5976	0.881515
PGS001619	Volume of grey matter in Vermis VIIIb Cerebellum	HP:0012514	Lower limb pain	27	0.0011789	0.00218513	0.539509	0.589587	0.307066	0.598	0.881515
PGS001674	WA ICVF in tract inferior longitudinal fasciculus (R)	HP:0012514	Lower limb pain	27	-0.0011525	0.00218981	-0.526303	0.598727	0.306469	0.598	0.881515
PGS002755	Atopic dermatitis	HP:0012514	Lower limb pain	27	0.00116531	0.00223163	0.52218	0.601594	0.306286	0.5986	0.881515
PGS001522	Psoriatic and enteropathic arthropathies (time-to-event)	HP:0012469	Infantile spasms	16	-2.7076e-06	0.00165453	-0.00163648	0.998694	0.3744	0.9993	0.881528
PGS000243	Growth/differentiation factor 15 (GDF-15) serum levels	HP:0007166	Paroxysmal dyskinesia	5	0.000965935	0.000949534	1.01727	0.309128	0.245578	0.3148	0.881535
PGS000138	Lifetime Major Depressive Disorder	HP:0031417	Rhinorrhea	5	0.000451135	0.000937641	0.481138	0.630463	0.0927342	0.6268	0.881553
PGS002100	Ankle spacing width	HP:0031417	Rhinorrhea	5	0.000455904	0.000936232	0.486956	0.626335	0.0929722	0.6271	0.881553
PGS002932	Fasting Plasma Glucose	HP:0031417	Rhinorrhea	5	-0.000452642	0.000943623	-0.479685	0.631496	0.0926752	0.626	0.881553
PGS000960	Other systemic involvement of connective tissue (time-to-event)	HP:0001250	Seizure	446	-0.00338387	0.00805839	-0.419919	0.674582	0.287141	0.6745	0.881603
PGS001136	Hematologic disease, genetic	HP:0001250	Seizure	446	0.00328126	0.00784251	0.418394	0.675697	0.287083	0.6751	0.881603
PGS002214	Neutrophil percentage	HP:0001250	Seizure	446	-0.00321846	0.00785778	-0.409589	0.682144	0.286752	0.6764	0.881603
PGS002811	Abdominal adipose tissue volumes adjusted for BMI and height	HP:0001250	Seizure	446	-0.00329716	0.00793203	-0.415676	0.677685	0.28698	0.6767	0.881603
PGS000042	Coeliac disease	HP:0011344	Severe global developmental delay	14	-0.000217986	0.00156668	-0.139139	0.889352	0.162543	0.8882	0.881605
PGS000098	Lymphocyte percentage of white cells	HP:0011344	Severe global developmental delay	14	-0.000180892	0.00151909	-0.119079	0.905223	0.162324	0.9078	0.881605
PGS000246	Hepatocyte growth factor (HGF) serum levels	HP:0011344	Severe global developmental delay	14	-0.000182831	0.00157283	-0.116243	0.90747	0.162295	0.9057	0.881605
PGS000261	Membrane-bound aminopeptidase P (mAmP) serum levels	HP:0011344	Severe global developmental delay	14	-0.000238536	0.00157401	-0.151546	0.879558	0.162696	0.8809	0.881605
PGS000278	Pentraxin-related protein PTX3 (PTX3) serum levels	HP:0011344	Severe global developmental delay	14	-0.000223844	0.0015701	-0.142567	0.886644	0.162584	0.8826	0.881605
PGS000280	Renin (REN) serum levels	HP:0011344	Severe global developmental delay	14	0.000227602	0.00156986	0.144983	0.884737	0.162613	0.8867	0.881605
PGS000283	Spondin-1 (SPON1) serum levels	HP:0011344	Severe global developmental delay	14	0.0002274	0.00158027	0.1439	0.885592	0.1626	0.8798	0.881605
PGS000321	Serum testosterone levels	HP:0011344	Severe global developmental delay	14	-0.000261639	0.00159474	-0.164064	0.869695	0.162863	0.8722	0.881605
PGS000691	Non-albumin protein [g/L]	HP:0011344	Severe global developmental delay	14	0.000257288	0.00155717	0.165228	0.868779	0.162879	0.8705	0.881605
PGS000705	Gallstones	HP:0011344	Severe global developmental delay	14	0.00022134	0.00158783	0.139397	0.889148	0.162546	0.8927	0.881605
PGS000946	Unspecified dementia (time-to-event)	HP:0011344	Severe global developmental delay	14	-0.0002649	0.00162273	-0.163244	0.87034	0.162851	0.8696	0.881605
PGS000950	Skin changes due to chronic exposure to nonionising radiation (time-to-event)	HP:0011344	Severe global developmental delay	14	0.000180137	0.00158147	0.113905	0.909323	0.162273	0.9076	0.881605
PGS000967	Coxarthrosis [arthrosis of hip] (time-to-event)	HP:0011344	Severe global developmental delay	14	0.000245691	0.00158829	0.154689	0.87708	0.162736	0.8765	0.881605
PGS000984	Frequency of playing computer games	HP:0011344	Severe global developmental delay	14	-0.000245262	0.001579	-0.155328	0.876576	0.162745	0.8812	0.881605
PGS001044	Glucosamine intake	HP:0011344	Severe global developmental delay	14	-0.000240693	0.00156991	-0.153316	0.878162	0.162718	0.8807	0.881605
PGS001076	Eosinophill %	HP:0011344	Severe global developmental delay	14	-0.000281795	0.00155539	-0.181173	0.856247	0.163113	0.8626	0.881605
PGS001112	Aspirin	HP:0011344	Severe global developmental delay	14	-0.000220062	0.00156485	-0.140628	0.888176	0.162561	0.8839	0.881605
PGS001135	Arthritis (nos)	HP:0011344	Severe global developmental delay	14	-0.000215612	0.00159001	-0.135604	0.892146	0.162502	0.8899	0.881605
PGS001144	Arm fat mass (L)	HP:0011344	Severe global developmental delay	14	-0.000245565	0.00154682	-0.158755	0.873875	0.16279	0.8767	0.881605
PGS001159	Right leg mass (predicted)	HP:0011344	Severe global developmental delay	14	0.000178873	0.00154701	0.115625	0.90796	0.162289	0.9054	0.881605
PGS001167	Leg fat-free mass (R)	HP:0011344	Severe global developmental delay	14	0.000214436	0.00154658	0.138652	0.889737	0.162537	0.8927	0.881605
PGS001168	Trunk fat free mass	HP:0011344	Severe global developmental delay	14	0.000207694	0.00157059	0.132239	0.894806	0.162464	0.8947	0.881605
PGS001259	Hayfever/allergic rhinitis	HP:0011344	Severe global developmental delay	14	-0.000209536	0.00158907	-0.131861	0.895106	0.162459	0.9001	0.881605
PGS001347	Family history of Alzheimer's/dementia	HP:0011344	Severe global developmental delay	14	0.000242806	0.00162695	0.14924	0.881377	0.162666	0.8888	0.881605
PGS001381	Corneal hysteresis (R)	HP:0011344	Severe global developmental delay	14	0.000274182	0.00158351	0.173148	0.86255	0.162992	0.8646	0.881605
PGS001385	Degree bothered by headaches in the last 3 months	HP:0011344	Severe global developmental delay	14	0.00020173	0.0015676	0.128687	0.897616	0.162424	0.8978	0.881605
PGS001435	Mean FA in retrolenticular part of internal capsule on FA skeleton (R)	HP:0011344	Severe global developmental delay	14	-0.00019408	0.00158754	-0.122252	0.90271	0.162356	0.9028	0.881605
PGS001439	Mean FA in superior cerebellar peduncle on FA skeleton (L)	HP:0011344	Severe global developmental delay	14	0.000183735	0.00156496	0.117405	0.906549	0.162307	0.9034	0.881605
PGS001460	Mean ICVF in cingulum hippocampus on FA skeleton (R)	HP:0011344	Severe global developmental delay	14	0.000203089	0.00156069	0.130128	0.896476	0.16244	0.8937	0.881605
PGS001464	Mean ICVF in fornix cres+stria terminalis on FA skeleton (R)	HP:0011344	Severe global developmental delay	14	0.000240704	0.00156785	0.153525	0.877998	0.162721	0.8773	0.881605
PGS001499	Mean ISOVF in fornix on FA skeleton	HP:0011344	Severe global developmental delay	14	-0.000275122	0.00158133	-0.173981	0.861895	0.163005	0.8718	0.881605
PGS001546	Volume of grey matter in Amygdala (L)	HP:0011344	Severe global developmental delay	14	0.000266175	0.00153985	0.172858	0.862778	0.162988	0.8609	0.881605
PGS001573	Volume of grey matter in IX Cerebellum (R)	HP:0011344	Severe global developmental delay	14	0.000221374	0.0015567	0.142207	0.886929	0.162579	0.8908	0.881605
PGS001584	Volume of grey matter in Parahippocampal Gyrus, anterior division (R)	HP:0011344	Severe global developmental delay	14	0.000203905	0.0015786	0.129168	0.897235	0.16243	0.896	0.881605
PGS001618	Volume of grey matter in Vermis VIIIa Cerebellum	HP:0011344	Severe global developmental delay	14	0.000233256	0.00159186	0.146531	0.883515	0.162632	0.8832	0.881605
PGS001667	WA ICVF in tract corticospinal tract (L)	HP:0011344	Severe global developmental delay	14	-0.000176848	0.00156257	-0.113178	0.909899	0.162266	0.9073	0.881605
PGS001673	WA ICVF in tract inferior longitudinal fasciculus (L)	HP:0011344	Severe global developmental delay	14	-0.000215397	0.00156886	-0.137295	0.89081	0.162521	0.8911	0.881605
PGS001687	WA ICVF in tract uncinate fasciculus (R)	HP:0011344	Severe global developmental delay	14	0.000179935	0.00156183	0.115208	0.90829	0.162285	0.9013	0.881605
PGS001718	WA L2 in tract cingulate gyrus part of cingulum (R)	HP:0011344	Severe global developmental delay	14	-0.000209246	0.0015532	-0.13472	0.892845	0.162492	0.8972	0.881605
PGS001727	WA L2 in tract uncinate fasciculus (L)	HP:0011344	Severe global developmental delay	14	-0.000260154	0.00157976	-0.164679	0.869211	0.162871	0.8687	0.881605
PGS001852	Duodenitis	HP:0011344	Severe global developmental delay	14	-0.000231453	0.00157777	-0.146696	0.883384	0.162634	0.8868	0.881605
PGS002072	Cholelithiasis and cholecystitis	HP:0011344	Severe global developmental delay	14	-0.000261095	0.00156341	-0.167004	0.867381	0.162904	0.8645	0.881605
PGS002077	Endometriosis	HP:0011344	Severe global developmental delay	14	-0.000272	0.00160553	-0.169415	0.865485	0.162938	0.8741	0.881605
PGS002099	Albumin	HP:0011344	Severe global developmental delay	14	-0.00024017	0.00154917	-0.155031	0.87681	0.162741	0.878	0.881605
PGS002133	Body fat percentage	HP:0011344	Severe global developmental delay	14	-0.000203634	0.00154744	-0.131594	0.895316	0.162457	0.895	0.881605
PGS002149	Sleeplessness / insomnia	HP:0011344	Severe global developmental delay	14	-0.000231993	0.00159308	-0.145625	0.88423	0.162621	0.8812	0.881605
PGS002192	Potassium in urine	HP:0011344	Severe global developmental delay	14	0.000172749	0.00159165	0.108535	0.913581	0.162222	0.9063	0.881605
PGS002223	Sensitive stomach	HP:0011344	Severe global developmental delay	14	-0.000266908	0.0015394	-0.173384	0.862364	0.162996	0.8631	0.881605
PGS002226	Sodium in urine	HP:0011344	Severe global developmental delay	14	0.000187052	0.00156606	0.119441	0.904936	0.162327	0.9069	0.881605
PGS002248	Childhood asthma	HP:0011344	Severe global developmental delay	14	-0.00027576	0.00159468	-0.172925	0.862725	0.162989	0.8666	0.881605
PGS002738	Alcohol use disorder	HP:0011344	Severe global developmental delay	14	0.000266395	0.00157303	0.169352	0.865534	0.162937	0.8677	0.881605
PGS002812	Gluteofemoral adipose tissue volumes adjusted for BMI and height	HP:0011344	Severe global developmental delay	14	-0.000204975	0.00160519	-0.127695	0.898401	0.162414	0.8973	0.881605
PGS002922	Estradiol	HP:0011344	Severe global developmental delay	14	0.000192697	0.00161096	0.119616	0.904798	0.162329	0.9064	0.881605
PGS003037	LDL	HP:0011344	Severe global developmental delay	14	-0.000197276	0.00157101	-0.125573	0.900081	0.162391	0.8975	0.881605
PGS003389	Cervical cancer	HP:0011344	Severe global developmental delay	14	-0.00022945	0.00156607	-0.146514	0.883528	0.162632	0.8861	0.881605
PGS003392	Lung squamous cell carcinoma	HP:0011344	Severe global developmental delay	14	0.000240757	0.00158942	0.151474	0.879615	0.162695	0.8805	0.881605
PGS002867	C-reactive Protein	HP:0004812	B Acute Lymphoblastic Leukemia	8	0.00124015	0.00120658	1.02782	0.304142	0.186885	0.3027	0.881608
PGS002828	Alcohol consumption	HP:0003198	Myopathy	5	-0.000290811	0.000936621	-0.310489	0.756216	0.275606	0.727	0.881615
PGS001685	WA ICVF in tract superior thalamic radiation (R)	HP:0002033	Poor suck	7	-0.000272865	0.0011098	-0.24587	0.805804	0.123935	0.8123	0.881617
PGS001036	Epstein Barr virus nuclear antigen 1 IgG seropositivity	HP:0025502	Overweight	8	0.00075934	0.00119058	0.63779	0.523672	0.145285	0.5239	0.881632
PGS001418	Mean FA in cerebral peduncle on FA skeleton (L)	HP:0040115	Abnormal Eustachian tube morphology	8	-0.000775417	0.00120183	-0.645199	0.518861	0.222968	0.5279	0.881637
PGS001469	Mean ICVF in medial lemniscus on FA skeleton (L)	HP:0040115	Abnormal Eustachian tube morphology	8	0.000749927	0.00119763	0.626178	0.531259	0.221946	0.5318	0.881637
PGS001582	Volume of grey matter in Paracingulate Gyrus (R)	HP:0040115	Abnormal Eustachian tube morphology	8	0.000748427	0.00118173	0.63333	0.52658	0.222327	0.5324	0.881637
PGS001608	Volume of grey matter in Thalamus (L)	HP:0040115	Abnormal Eustachian tube morphology	8	-0.000747124	0.00120209	-0.621521	0.534317	0.221701	0.5323	0.881637
PGS001624	Volume of grey matter in VIIb Cerebellum (R)	HP:0040115	Abnormal Eustachian tube morphology	8	0.000751182	0.00120748	0.622108	0.533931	0.221732	0.5287	0.881637
PGS001786	Appendectomy	HP:0040115	Abnormal Eustachian tube morphology	8	-0.00073608	0.00118091	-0.623315	0.533138	0.221795	0.5309	0.881637
PGS002345	Red Blood Cell Count	HP:0040115	Abnormal Eustachian tube morphology	8	0.00076558	0.00119799	0.639054	0.522849	0.222634	0.5302	0.881637
PGS002813	Visceral adipose tissue volumes adjusted for BMI and height	HP:0040115	Abnormal Eustachian tube morphology	8	-0.000753251	0.00119358	-0.631087	0.528045	0.222207	0.5318	0.881637
PGS001686	WA ICVF in tract uncinate fasciculus (L)	HP:0011344	Severe global developmental delay	14	-0.000189503	0.00156117	-0.121385	0.903396	0.162347	0.9087	0.881645
PGS001739	WA L3 in tract superior longitudinal fasciculus (L)	HP:0000308	Microretrognathia	8	0.000476489	0.00119679	0.39814	0.690563	0.0912625	0.6949	0.881647
PGS001634	Volume of peripheral cortical grey matter (normalised for head size)	HP:0000774	Narrow chest	5	0.000272329	0.000935177	0.291206	0.770919	0.103912	0.7731	0.881665
PGS002158	Alanine aminotransferase	HP:0000774	Narrow chest	5	-0.00027611	0.000931095	-0.296543	0.766841	0.104045	0.7731	0.881665
PGS002324	Endocrine and diabetes diseases	HP:0002607	Bowel incontinence	5	-0.00166726	0.000939522	-1.77458	0.0760951	0.165544	0.0766	0.881666
PGS002340	Mean Platelet Volume	HP:0002607	Bowel incontinence	5	0.00168317	0.000947374	1.77666	0.0757519	0.165856	0.0764	0.881666
PGS000293	Urokinase plasminogen activator surface receptor (U-PAR) serum levels	HP:0001800	Hypoplastic toenails	5	0.000237253	0.000936844	0.253247	0.800099	0.269514	0.7961	0.88167
PGS000758	Adult standing height	HP:0001800	Hypoplastic toenails	5	-0.00024221	0.000949149	-0.255186	0.798601	0.269555	0.7945	0.88167
PGS000906	Longevity	HP:0001800	Hypoplastic toenails	5	-0.000236226	0.000933445	-0.253069	0.800237	0.26951	0.7941	0.88167
PGS001715	WA L2 in tract anterior thalamic radiation (L)	HP:0001800	Hypoplastic toenails	5	-0.000244794	0.000945455	-0.258917	0.795722	0.269636	0.796	0.88167
PGS002033	Overweight, obesity and other hyperalimentation	HP:0001800	Hypoplastic toenails	5	0.000248442	0.000937299	0.265061	0.790985	0.269772	0.7963	0.88167
PGS002304	Follicular lymphoma	HP:0001800	Hypoplastic toenails	5	0.000249651	0.000958426	0.26048	0.794516	0.26967	0.7946	0.88167
PGS001153	Folic acid or folate (Vitamin B9)	HP:0002069	Bilateral tonic-clonic seizure	14	-8.95782e-06	0.0015694	-0.00570781	0.995446	0.22823	0.9952	0.881677
PGS001483	Mean ICVF in superior cerebellar peduncle on FA skeleton (R)	HP:0002069	Bilateral tonic-clonic seizure	14	9.43081e-06	0.00157664	0.00598158	0.995228	0.22823	0.9963	0.881677
PGS002086	Diseases of hair and hair follicles	HP:0002069	Bilateral tonic-clonic seizure	14	-6.10749e-06	0.00159956	-0.00381824	0.996954	0.228229	0.9956	0.881677
PGS002151	Handedness (chirality/laterality)	HP:0001738	Exocrine pancreatic insufficiency	5	-0.00112733	0.000949295	-1.18755	0.235131	0.243849	0.2367	0.881688
PGS001632	Volume of pallidum (R)	HP:0000733	Motor stereotypy	18	3.03227e-05	0.00177006	0.0171308	0.986334	0.101992	0.9879	0.881699
PGS000126	Serum urate	HP:0002788	Recurrent upper respiratory tract infections	6	-0.00101351	0.00100498	-1.00849	0.313322	0.225879	0.3171	0.881704
PGS000754	Systemic lupus erythrmatosus	HP:0002788	Recurrent upper respiratory tract infections	6	0.00100699	0.00102544	0.982011	0.326195	0.223654	0.3172	0.881704
PGS001119	Left hand grip strength	HP:0100702	Arachnoid cyst	9	0.000295877	0.00125892	0.235025	0.814209	0.219189	0.8133	0.881712
PGS000089	Basophil percentage of white cells	HP:0002900	Hypokalemia	6	-0.00048086	0.00101899	-0.471898	0.637043	0.215294	0.6446	0.881731
PGS000114	Juvenile Idiopathic Arthritis	HP:0002900	Hypokalemia	6	-0.000480352	0.00103525	-0.463996	0.642693	0.214981	0.646	0.881731
PGS000128	Hemoglobin A1c	HP:0002900	Hypokalemia	6	0.000492286	0.00102197	0.481705	0.63006	0.215689	0.6237	0.881731
PGS000234	Eosinophil cationic protein (ECP) serum levels	HP:0002900	Hypokalemia	6	0.000486046	0.00104101	0.466897	0.640617	0.215095	0.644	0.881731
PGS000243	Growth/differentiation factor 15 (GDF-15) serum levels	HP:0002900	Hypokalemia	6	0.000499435	0.0010401	0.480181	0.631143	0.215627	0.627	0.881731
PGS000594	Cancer of other male genital organs	HP:0002900	Hypokalemia	6	0.000482406	0.00103984	0.463923	0.642745	0.214979	0.644	0.881731
PGS000656	Non-alcoholic fatty liver disease activity score	HP:0002900	Hypokalemia	6	-0.000476417	0.00101876	-0.467644	0.640082	0.215125	0.6459	0.881731
PGS000953	Left heel broadband ultrasound attenuation	HP:0002900	Hypokalemia	6	-0.000510258	0.00105459	-0.483846	0.62854	0.215776	0.6307	0.881731
PGS000976	JCV seropositivity for Human Polyomavirus JCV	HP:0002900	Hypokalemia	6	-0.000491319	0.001029	-0.477472	0.63307	0.215517	0.6305	0.881731
PGS000996	Diverticular disease/diverticulitis	HP:0002900	Hypokalemia	6	-0.000510026	0.00103602	-0.492293	0.622558	0.216124	0.6267	0.881731
PGS001028	Diabetic eye disease	HP:0002900	Hypokalemia	6	-0.000489963	0.00104326	-0.469648	0.63865	0.215204	0.6443	0.881731
PGS001050	Diaphragmatic hernia (time-to-event)	HP:0002900	Hypokalemia	6	0.000487659	0.00103507	0.471138	0.637586	0.215263	0.6354	0.881731
PGS001100	Spherical power (right eye)	HP:0002900	Hypokalemia	6	-0.000469642	0.00102638	-0.457572	0.647302	0.214731	0.6447	0.881731
PGS001107	UACR [> 30 mg/g]	HP:0002900	Hypokalemia	6	-0.000457321	0.00101168	-0.452043	0.651279	0.214519	0.6462	0.881731
PGS001120	Right hand grip strength	HP:0002900	Hypokalemia	6	-0.000475095	0.00103743	-0.457954	0.647028	0.214746	0.6459	0.881731
PGS001234	Left arm mass (predicted)	HP:0002900	Hypokalemia	6	-0.000473573	0.00102585	-0.461641	0.644381	0.214889	0.6469	0.881731
PGS001319	Other metabolic disorders (time-to-event)	HP:0002900	Hypokalemia	6	-0.000495383	0.00101914	-0.48608	0.626956	0.215867	0.6388	0.881731
PGS001429	Mean FA in middle cerebellar peduncle on FA skeleton	HP:0002900	Hypokalemia	6	0.00050295	0.00104553	0.481046	0.630529	0.215662	0.6257	0.881731
PGS001436	Mean FA in sagittal stratum on FA skeleton (L)	HP:0002900	Hypokalemia	6	0.000466661	0.00104315	0.447359	0.654657	0.214341	0.6443	0.881731
PGS001482	Mean ICVF in superior cerebellar peduncle on FA skeleton (L)	HP:0002900	Hypokalemia	6	-0.000503834	0.00103393	-0.487301	0.62609	0.215918	0.6254	0.881731
PGS001495	Mean ISOVF in body of corpus callosum on FA skeleton	HP:0002900	Hypokalemia	6	-0.000495794	0.0010653	-0.465404	0.641685	0.215037	0.636	0.881731
PGS001562	Volume of grey matter in Heschl's Gyrus (includes H1 and H2) (R)	HP:0002900	Hypokalemia	6	0.00048525	0.00103304	0.469731	0.638591	0.215208	0.6445	0.881731
PGS001613	Volume of grey matter in Ventral Striatum (R)	HP:0002900	Hypokalemia	6	-0.00048687	0.00101051	-0.481805	0.629989	0.215693	0.6288	0.881731
PGS001694	WA ISOVF in tract inferior fronto-occipital fasciculus (R)	HP:0002900	Hypokalemia	6	-0.000500774	0.00103796	-0.482461	0.629523	0.215719	0.6341	0.881731
PGS001735	WA L3 in tract inferior fronto-occipital fasciculus (L)	HP:0002900	Hypokalemia	6	0.000497574	0.00104095	0.478002	0.632693	0.215538	0.6317	0.881731
PGS001768	WA OD in tract medial lemniscus (L)	HP:0002900	Hypokalemia	6	-0.0005112	0.00102311	-0.499651	0.617367	0.216432	0.6244	0.881731
PGS001779	Brugada syndrome	HP:0002900	Hypokalemia	6	-0.000504463	0.00104744	-0.481615	0.630124	0.215685	0.6318	0.881731
PGS002198	Urea	HP:0002900	Hypokalemia	6	-0.000489032	0.00104918	-0.466109	0.641181	0.215064	0.6466	0.881731
PGS002255	Physical activity (measured)	HP:0002900	Hypokalemia	6	-0.000486971	0.00104156	-0.467542	0.640155	0.215121	0.6411	0.881731
PGS003242	Creatine	HP:0002900	Hypokalemia	6	-0.000479956	0.00104195	-0.460631	0.645106	0.21485	0.6446	0.881731
PGS000278	Pentraxin-related protein PTX3 (PTX3) serum levels	HP:0012173	Orthostatic tachycardia	7	0.000583199	0.00111083	0.525012	0.599624	0.349326	0.5916	0.881733
PGS000373	Colorectal cancer	HP:0012173	Orthostatic tachycardia	7	-0.000585334	0.00109612	-0.534007	0.593387	0.349727	0.5925	0.881733
PGS001259	Hayfever/allergic rhinitis	HP:0012173	Orthostatic tachycardia	7	0.000604466	0.00112425	0.53766	0.590862	0.349892	0.5923	0.881733
PGS000098	Lymphocyte percentage of white cells	HP:0001067	Neurofibromas	9	-8.20082e-05	0.00121804	-0.0673278	0.946326	0.362947	0.9465	0.881733
PGS001396	Frequency of unenthusiasm / disinterest in last 2 weeks	HP:0001067	Neurofibromas	9	-8.17043e-05	0.00126647	-0.0645134	0.948567	0.362932	0.9507	0.881733
PGS001520	Position of the pulse wave peak	HP:0001067	Neurofibromas	9	-7.60161e-05	0.0012652	-0.0600821	0.952095	0.362908	0.946	0.881733
PGS001767	WA OD in tract inferior longitudinal fasciculus (R)	HP:0001067	Neurofibromas	9	-7.86929e-05	0.00127619	-0.0616625	0.950837	0.362917	0.9494	0.881733
PGS002190	Platelet distribution width	HP:0001067	Neurofibromas	9	-7.95956e-05	0.00125116	-0.0636174	0.94928	0.362927	0.9498	0.881733
PGS002314	Balding Type 1	HP:0001067	Neurofibromas	9	-7.64564e-05	0.00125512	-0.0609156	0.951432	0.362913	0.9482	0.881733
PGS002763	Hip osteoarthritis	HP:0001067	Neurofibromas	9	7.96572e-05	0.00126048	0.0631958	0.949616	0.362925	0.9501	0.881733
PGS000077	Lymphocytic leukemia	HP:0000609	Optic nerve hypoplasia	17	0.000457615	0.00171379	0.267019	0.789478	0.188912	0.7844	0.881745
PGS000161	Renal cancer	HP:0000609	Optic nerve hypoplasia	17	-0.000492284	0.00175689	-0.280202	0.779347	0.189217	0.7842	0.881745
PGS000230	C-X-C motif chemokine 1 (CXCL1) serum levels	HP:0000609	Optic nerve hypoplasia	17	0.000486015	0.00174932	0.27783	0.781167	0.189161	0.7799	0.881745
PGS000247	Kallikrein-11 (hK11) serum levels	HP:0000609	Optic nerve hypoplasia	17	0.00047311	0.00177659	0.266302	0.79003	0.188896	0.7875	0.881745
PGS000264	Matrix metalloproteinase-1 (MMP-1) serum levels	HP:0000609	Optic nerve hypoplasia	17	-0.000475635	0.00174405	-0.272718	0.785093	0.189042	0.7881	0.881745
PGS000274	Platelet-derived growth factor subunit B (PDGF_subunit_B) serum levels	HP:0000609	Optic nerve hypoplasia	17	0.000473565	0.00172943	0.273827	0.784242	0.189068	0.7819	0.881745
PGS000377	Colon cancer	HP:0000609	Optic nerve hypoplasia	17	0.000540926	0.00172914	0.312829	0.754438	0.190036	0.7491	0.881745
PGS000442	Other non-epithelial cancer of skin	HP:0000609	Optic nerve hypoplasia	17	-0.000574013	0.00176643	-0.324956	0.745243	0.190364	0.7475	0.881745
PGS000666	Body surface area-indexed left ventricular end-systolic volume	HP:0000609	Optic nerve hypoplasia	17	0.000545196	0.00172297	0.316427	0.751706	0.190132	0.7558	0.881745
PGS000703	Angina	HP:0000609	Optic nerve hypoplasia	17	-0.000550328	0.00172419	-0.319181	0.749617	0.190206	0.754	0.881745
PGS000837	Insulin sensitivity index	HP:0000609	Optic nerve hypoplasia	17	0.000554287	0.00173709	0.319089	0.749687	0.190204	0.7472	0.881745
PGS000861	Urine Albumin-to-Creatinine ratio	HP:0000609	Optic nerve hypoplasia	17	-0.000515572	0.00175633	-0.29355	0.769128	0.189541	0.7608	0.881745
PGS000907	Major depressive disorder	HP:0000609	Optic nerve hypoplasia	17	0.000537245	0.00171269	0.313685	0.753788	0.190059	0.7558	0.881745
PGS001001	Getting up in morning	HP:0000609	Optic nerve hypoplasia	17	0.000498925	0.00176786	0.28222	0.777799	0.189265	0.7748	0.881745
PGS001040	Non melanoma skin cancer	HP:0000609	Optic nerve hypoplasia	17	-0.000569938	0.00176141	-0.323569	0.746293	0.190326	0.7477	0.881745
PGS001172	Eosinophill count	HP:0000609	Optic nerve hypoplasia	17	0.000468543	0.00172185	0.272117	0.785556	0.189028	0.7836	0.881745
PGS001285	Allergic disease (hay fever, rhinitis, or eczema) (diagnosed by doctor)	HP:0000609	Optic nerve hypoplasia	17	-0.000490695	0.00175302	-0.279915	0.779567	0.18921	0.7789	0.881745
PGS001352	Glycated haemoglobin levels (HbA1c)	HP:0000609	Optic nerve hypoplasia	17	-0.000544997	0.00174064	-0.313102	0.754231	0.190044	0.7599	0.881745
PGS001446	Mean FA in superior longitudinal fasciculus on FA skeleton (R)	HP:0000609	Optic nerve hypoplasia	17	0.000535797	0.00173102	0.309527	0.756948	0.189949	0.7556	0.881745
PGS001467	Mean ICVF in inferior cerebellar peduncle on FA skeleton (L)	HP:0000609	Optic nerve hypoplasia	17	-0.000467745	0.00172928	-0.270485	0.786811	0.188991	0.7862	0.881745
PGS001504	Mean ISOVF in superior cerebellar peduncle on FA skeleton (R)	HP:0000609	Optic nerve hypoplasia	17	-0.000485076	0.00173733	-0.279208	0.78011	0.189194	0.7867	0.881745
PGS001512	Median T2star in putamen (R)	HP:0000609	Optic nerve hypoplasia	17	-0.000507721	0.00173933	-0.291905	0.770384	0.189501	0.7673	0.881745
PGS001537	Volume of accumbens (L)	HP:0000609	Optic nerve hypoplasia	17	0.000482954	0.00172386	0.280158	0.779381	0.189216	0.777	0.881745
PGS001539	Volume of brain stem + 4th ventricle	HP:0000609	Optic nerve hypoplasia	17	0.000501622	0.00170005	0.295063	0.767972	0.189579	0.7696	0.881745
PGS001541	Volume of brain, grey+white matter (normalised for head size)	HP:0000609	Optic nerve hypoplasia	17	0.000483493	0.00173888	0.278049	0.780999	0.189166	0.7827	0.881745
PGS001556	Volume of grey matter in Cuneal Cortex (R)	HP:0000609	Optic nerve hypoplasia	17	0.000518619	0.00173681	0.298605	0.765268	0.189668	0.7723	0.881745
PGS001567	Volume of grey matter in Inferior Frontal Gyrus, pars triangularis (R)	HP:0000609	Optic nerve hypoplasia	17	0.000553926	0.00175523	0.315585	0.752345	0.19011	0.7485	0.881745
PGS001579	Volume of grey matter in Middle Temporal Gyrus, posterior division (R)	HP:0000609	Optic nerve hypoplasia	17	0.000540926	0.00175222	0.308708	0.757571	0.189928	0.7551	0.881745
PGS001580	Volume of grey matter in Occipital Fusiform Gyrus (L)	HP:0000609	Optic nerve hypoplasia	17	0.000491034	0.00174974	0.280632	0.779017	0.189227	0.7802	0.881745
PGS001600	Volume of grey matter in Superior Temporal Gyrus, posterior division (L)	HP:0000609	Optic nerve hypoplasia	17	-0.000480676	0.00171979	-0.279498	0.779887	0.1892	0.7815	0.881745
PGS001664	WA ICVF in tract anterior thalamic radiation (R)	HP:0000609	Optic nerve hypoplasia	17	0.000528669	0.00172494	0.306485	0.759262	0.18987	0.7586	0.881745
PGS001670	WA ICVF in tract forceps minor	HP:0000609	Optic nerve hypoplasia	17	-0.000538993	0.00172383	-0.312671	0.754558	0.190032	0.7632	0.881745
PGS001692	WA ISOVF in tract cingulate gyrus part of cingulum (R)	HP:0000609	Optic nerve hypoplasia	17	-0.000538414	0.00174561	-0.308439	0.757775	0.189921	0.7591	0.881745
PGS001695	WA ISOVF in tract inferior longitudinal fasciculus (L)	HP:0000609	Optic nerve hypoplasia	17	-0.000491692	0.00173327	-0.283679	0.776681	0.1893	0.7804	0.881745
PGS001696	WA ISOVF in tract inferior longitudinal fasciculus (R)	HP:0000609	Optic nerve hypoplasia	17	0.000522381	0.00171614	0.304393	0.760855	0.189816	0.7622	0.881745
PGS001698	WA ISOVF in tract superior longitudinal fasciculus (L)	HP:0000609	Optic nerve hypoplasia	17	-0.000521323	0.00173303	-0.300816	0.763581	0.189724	0.766	0.881745
PGS001747	WA MD in tract cingulate gyrus part of cingulum (R)	HP:0000609	Optic nerve hypoplasia	17	0.000512507	0.00172487	0.297128	0.766395	0.189631	0.7639	0.881745
PGS001756	WA MD in tract superior thalamic radiation (R)	HP:0000609	Optic nerve hypoplasia	17	0.000510863	0.00174047	0.29352	0.769151	0.189541	0.7673	0.881745
PGS001772	ZEBRA antigen for Epstein-Barr Virus	HP:0000609	Optic nerve hypoplasia	17	-0.000458702	0.00176844	-0.259382	0.795363	0.188742	0.7882	0.881745
PGS002049	Pulmonary heart disease	HP:0000609	Optic nerve hypoplasia	17	-0.000511019	0.00172716	-0.295872	0.767354	0.189599	0.7664	0.881745
PGS002060	Nasal polyps	HP:0000609	Optic nerve hypoplasia	17	0.00049664	0.00173108	0.286897	0.774216	0.189378	0.7787	0.881745
PGS002097	Allergy/adverse effect of penicillin	HP:0000609	Optic nerve hypoplasia	17	-0.000539778	0.0017338	-0.311327	0.75558	0.189997	0.7549	0.881745
PGS002144	Trouble falling asleep	HP:0000609	Optic nerve hypoplasia	17	-0.000509882	0.00174309	-0.292517	0.769917	0.189516	0.7705	0.881745
PGS002189	Mean platelet (thrombocyte) volume	HP:0000609	Optic nerve hypoplasia	17	0.000515178	0.0017319	0.297464	0.766139	0.189639	0.7691	0.881745
PGS002205	Testosterone (male only)	HP:0000609	Optic nerve hypoplasia	17	-0.000517935	0.00175167	-0.295681	0.7675	0.189595	0.7649	0.881745
PGS002211	Myopia diagnosis	HP:0000609	Optic nerve hypoplasia	17	-0.000459801	0.00170409	-0.269822	0.787321	0.188975	0.786	0.881745
PGS002224	Sitting height	HP:0000609	Optic nerve hypoplasia	17	0.000495972	0.00174462	0.284287	0.776215	0.189315	0.7703	0.881745
PGS002290	Uric acid level	HP:0000609	Optic nerve hypoplasia	17	0.000481816	0.00176239	0.273388	0.784579	0.189057	0.7859	0.881745
PGS002318	Chronotype (morning person)	HP:0000609	Optic nerve hypoplasia	17	-0.000541233	0.00171138	-0.316256	0.751836	0.190128	0.7509	0.881745
PGS002782	nonHDL Cholesterol	HP:0000609	Optic nerve hypoplasia	17	-0.00047233	0.00170094	-0.277687	0.781277	0.189158	0.7836	0.881745
PGS003361	Age of smoking initiation	HP:0000609	Optic nerve hypoplasia	17	-0.000476982	0.00175868	-0.271216	0.786248	0.189007	0.786	0.881745
PGS001591	Volume of grey matter in Precentral Gyrus (R)	HP:0003388	Easy fatigability	22	0.000562933	0.00192817	0.291951	0.77035	0.229856	0.7659	0.881751
PGS002309	Number of children ever born	HP:0003388	Easy fatigability	22	-0.00058668	0.00194267	-0.301996	0.762681	0.230109	0.7658	0.881751
PGS000076	Kidney cancer	HP:0006970	Periventricular leukomalacia	19	1.17046e-05	0.00186586	0.00627302	0.994995	0.0885976	0.9954	0.881759
PGS000939	Hiatus hernia	HP:0006970	Periventricular leukomalacia	19	8.29846e-06	0.00182412	0.0045493	0.996371	0.0885968	0.9967	0.881759
PGS001120	Right hand grip strength	HP:0006970	Periventricular leukomalacia	19	5.65395e-06	0.00184221	0.00306911	0.997551	0.0885963	0.9969	0.881759
PGS001309	Other rheumatoid arthritis (time-to-event)	HP:0006970	Periventricular leukomalacia	19	1.49482e-05	0.00184752	0.00809097	0.993545	0.0885987	0.9943	0.881759
PGS000103	Monocyte percentage of white cells	HP:0003072	Hypercalcemia	12	0.000179826	0.00147245	0.122128	0.902808	0.198754	0.9071	0.881763
PGS000138	Lifetime Major Depressive Disorder	HP:0003072	Hypercalcemia	12	0.000214833	0.00144967	0.148194	0.882202	0.199052	0.883	0.881763
PGS000197	Spondyloarthroparthy	HP:0003072	Hypercalcemia	12	0.000155041	0.00146773	0.105633	0.915882	0.198595	0.917	0.881763
PGS000268	Matrix metalloproteinase-7 (MMP-7) serum levels	HP:0003072	Hypercalcemia	12	0.000199179	0.00146948	0.135544	0.892194	0.1989	0.8865	0.881763
PGS000281	Resistin (RETN) serum levels	HP:0003072	Hypercalcemia	12	-0.000177692	0.00147458	-0.120503	0.904095	0.198737	0.906	0.881763
PGS000294	Vascular endothelial growth factor A (VEGF-A) serum levels	HP:0003072	Hypercalcemia	12	0.000136908	0.00147789	0.0926374	0.926199	0.198486	0.9249	0.881763
PGS000384	Malignant neoplasm of rectum, rectosigmoid junction, and anus	HP:0003072	Hypercalcemia	12	0.000174667	0.00146171	0.119495	0.904894	0.198727	0.908	0.881763
PGS000620	Cancer of brain	HP:0003072	Hypercalcemia	12	-0.000212634	0.001442	-0.147457	0.882784	0.199043	0.8863	0.881763
PGS000829	Body mass index (male)	HP:0003072	Hypercalcemia	12	0.000140743	0.0013924	0.101079	0.919496	0.198555	0.9222	0.881763
PGS000843	WHR adjusted for BMI	HP:0003072	Hypercalcemia	12	0.00020929	0.00145984	0.143365	0.886014	0.198992	0.8911	0.881763
PGS000927	Other dermatitis (time-to-event)	HP:0003072	Hypercalcemia	12	0.000159095	0.00145165	0.109596	0.912739	0.198631	0.9106	0.881763
PGS000950	Skin changes due to chronic exposure to nonionising radiation (time-to-event)	HP:0003072	Hypercalcemia	12	0.000143344	0.00146451	0.0978788	0.922037	0.198528	0.9217	0.881763
PGS001112	Aspirin	HP:0003072	Hypercalcemia	12	-0.000180019	0.00144912	-0.124226	0.901147	0.198776	0.8998	0.881763
PGS001328	Family history of diabetes	HP:0003072	Hypercalcemia	12	-0.00020408	0.00146726	-0.13909	0.889391	0.198941	0.8958	0.881763
PGS001330	Crohn's disease [regional enteritis] (time-to-event)	HP:0003072	Hypercalcemia	12	-0.000147475	0.00148488	-0.0993177	0.920894	0.19854	0.9206	0.881763
PGS001352	Glycated haemoglobin levels (HbA1c)	HP:0003072	Hypercalcemia	12	0.000162593	0.00146392	0.111067	0.911573	0.198645	0.9148	0.881763
PGS001376	Average number of times bowels opened per day	HP:0003072	Hypercalcemia	12	0.00018332	0.00147303	0.124451	0.900969	0.198778	0.9022	0.881763
PGS001395	Frequency of discomfort/pain in abdomen in last 3 months	HP:0003072	Hypercalcemia	12	-0.0001533	0.00145708	-0.105211	0.916218	0.198591	0.9166	0.881763
PGS001418	Mean FA in cerebral peduncle on FA skeleton (L)	HP:0003072	Hypercalcemia	12	-0.000202017	0.00147086	-0.137346	0.890769	0.198921	0.8895	0.881763
PGS001421	Mean FA in cingulum hippocampus on FA skeleton (L)	HP:0003072	Hypercalcemia	12	-0.000176333	0.00146729	-0.120176	0.904354	0.198734	0.9	0.881763
PGS001455	Mean ICVF in cerebral peduncle on FA skeleton (L)	HP:0003072	Hypercalcemia	12	0.000193739	0.00146082	0.132623	0.894502	0.198867	0.89	0.881763
PGS001459	Mean ICVF in cingulum hippocampus on FA skeleton (L)	HP:0003072	Hypercalcemia	12	-0.000208384	0.00143844	-0.144869	0.884827	0.199011	0.8855	0.881763
PGS001460	Mean ICVF in cingulum hippocampus on FA skeleton (R)	HP:0003072	Hypercalcemia	12	-0.000139669	0.00144527	-0.0966383	0.923022	0.198518	0.9237	0.881763
PGS001477	Mean ICVF in posterior thalamic radiation on FA skeleton (R)	HP:0003072	Hypercalcemia	12	0.000135829	0.00144687	0.0938779	0.925214	0.198496	0.9238	0.881763
PGS001489	Mean ICVF in superior longitudinal fasciculus on FA skeleton (R)	HP:0003072	Hypercalcemia	12	-0.000148242	0.00146624	-0.101103	0.919477	0.198555	0.9152	0.881763
PGS001511	Median T2star in putamen (L)	HP:0003072	Hypercalcemia	12	0.000205662	0.00147377	0.139549	0.889029	0.198947	0.887	0.881763
PGS001513	Median T2star in thalamus (R)	HP:0003072	Hypercalcemia	12	-0.000163403	0.00145514	-0.112294	0.9106	0.198656	0.91	0.881763
PGS001562	Volume of grey matter in Heschl's Gyrus (includes H1 and H2) (R)	HP:0003072	Hypercalcemia	12	0.000187049	0.00145921	0.128185	0.898013	0.198818	0.9006	0.881763
PGS001568	Volume of grey matter in Inferior Temporal Gyrus, posterior division (L)	HP:0003072	Hypercalcemia	12	0.000143454	0.00145191	0.0988036	0.921303	0.198536	0.9217	0.881763
PGS001600	Volume of grey matter in Superior Temporal Gyrus, posterior division (L)	HP:0003072	Hypercalcemia	12	-0.000164074	0.00144637	-0.113438	0.909693	0.198667	0.9119	0.881763
PGS001633	Volume of peripheral cortical grey matter	HP:0003072	Hypercalcemia	12	-0.000187361	0.00142239	-0.131722	0.895215	0.198857	0.8969	0.881763
PGS001640	Volume of white matter	HP:0003072	Hypercalcemia	12	0.000171185	0.00144068	0.118822	0.905426	0.19872	0.9043	0.881763
PGS001644	WA FA in tract acoustic radiation (R)	HP:0003072	Hypercalcemia	12	-0.000194019	0.00146795	-0.13217	0.894861	0.198862	0.8957	0.881763
PGS001661	WA ICVF in tract acoustic radiation (L)	HP:0003072	Hypercalcemia	12	0.000219887	0.00145869	0.150743	0.880191	0.199084	0.8806	0.881763
PGS001666	WA ICVF in tract cingulate gyrus part of cingulum (R)	HP:0003072	Hypercalcemia	12	0.000205034	0.00143496	0.142885	0.886393	0.198987	0.8897	0.881763
PGS001669	WA ICVF in tract forceps major	HP:0003072	Hypercalcemia	12	0.00016167	0.00144967	0.111522	0.911212	0.198649	0.9106	0.881763
PGS001671	WA ICVF in tract inferior fronto-occipital fasciculus (L)	HP:0003072	Hypercalcemia	12	-0.000168709	0.00144632	-0.116647	0.90715	0.198699	0.9035	0.881763
PGS001735	WA L3 in tract inferior fronto-occipital fasciculus (L)	HP:0003072	Hypercalcemia	12	0.000133883	0.00147038	0.0910534	0.927458	0.198474	0.9239	0.881763
PGS001759	WA MO in tract forceps minor	HP:0003072	Hypercalcemia	12	-0.000133166	0.00147315	-0.0903955	0.927981	0.198469	0.9241	0.881763
PGS002086	Diseases of hair and hair follicles	HP:0003072	Hypercalcemia	12	0.000150036	0.00148175	0.101256	0.919356	0.198557	0.9173	0.881763
PGS002149	Sleeplessness / insomnia	HP:0003072	Hypercalcemia	12	-0.000170978	0.00147527	-0.115896	0.907745	0.198691	0.9072	0.881763
PGS002166	QRS duration	HP:0003072	Hypercalcemia	12	0.000146121	0.0014528	0.100579	0.919893	0.198551	0.9203	0.881763
PGS002187	Neutrophil count	HP:0003072	Hypercalcemia	12	-0.000138056	0.00142826	-0.0966605	0.923004	0.198518	0.9192	0.881763
PGS002192	Potassium in urine	HP:0003072	Hypercalcemia	12	0.000206157	0.00147393	0.139868	0.888776	0.19895	0.8925	0.881763
PGS002199	Ventricular rate	HP:0003072	Hypercalcemia	12	0.000155257	0.00146249	0.106159	0.915465	0.1986	0.9169	0.881763
PGS002319	College education	HP:0003072	Hypercalcemia	12	-0.000169735	0.00143917	-0.11794	0.906125	0.198711	0.9048	0.881763
PGS002343	Platelet count	HP:0003072	Hypercalcemia	12	0.000141946	0.0014417	0.0984568	0.921578	0.198533	0.9235	0.881763
PGS002738	Alcohol use disorder	HP:0003072	Hypercalcemia	12	0.000174749	0.0014567	0.119962	0.904523	0.198732	0.9028	0.881763
PGS002759	Depression	HP:0003072	Hypercalcemia	12	-0.00019656	0.00144292	-0.136224	0.891656	0.198908	0.8936	0.881763
PGS002763	Hip osteoarthritis	HP:0003072	Hypercalcemia	12	-0.000190325	0.00145575	-0.13074	0.895992	0.198846	0.8941	0.881763
PGS003330	Factor VIII levels	HP:0003072	Hypercalcemia	12	0.000152185	0.00145107	0.104877	0.916482	0.198588	0.9172	0.881763
PGS003332	Venous thromboembolism	HP:0003072	Hypercalcemia	12	0.000180319	0.00144404	0.124871	0.900637	0.198783	0.8977	0.881763
PGS003406	Intracranial aneurysm	HP:0003072	Hypercalcemia	12	0.000142857	0.00147179	0.0970635	0.922684	0.198522	0.923	0.881763
PGS001440	Mean FA in superior cerebellar peduncle on FA skeleton (R)	HP:0002608	Celiac disease	14	0.000749022	0.00156963	0.477197	0.633266	0.173796	0.6372	0.88177
PGS001159	Right leg mass (predicted)	HP:0002353	EEG abnormality	39	0.00196957	0.00256806	0.766948	0.443189	0.183062	0.4364	0.881773
PGS001785	Acute appendicitis	HP:0002353	EEG abnormality	39	0.00196692	0.00256508	0.766808	0.443272	0.183053	0.4371	0.881773
PGS000145	Depression (ICD-10 defined)	HP:0040115	Abnormal Eustachian tube morphology	8	0.000725225	0.00115894	0.625765	0.531529	0.221924	0.5357	0.881774
PGS000716	Early life body size	HP:0040115	Abnormal Eustachian tube morphology	8	-0.000710338	0.0011545	-0.615276	0.538431	0.221375	0.5344	0.881774
PGS001689	WA ISOVF in tract acoustic radiation (R)	HP:0040115	Abnormal Eustachian tube morphology	8	-0.000740899	0.00118927	-0.622986	0.533353	0.221778	0.5355	0.881774
PGS002056	Phlebitis and thrombophlebitis	HP:0040115	Abnormal Eustachian tube morphology	8	-0.000715244	0.00116973	-0.611459	0.540955	0.221177	0.5357	0.881774
PGS000161	Renal cancer	HP:0002578	Gastroparesis	9	-0.00171917	0.0012801	-1.34299	0.179403	0.24993	0.1762	0.881775
PGS000924	Disorders of porphyrin and bilirubin metabolism (time-to-event)	HP:0002578	Gastroparesis	9	-0.0017604	0.00127511	-1.38059	0.167537	0.254252	0.1733	0.881775
PGS000997	Diverticular disease of intestine (time-to-event)	HP:0002578	Gastroparesis	9	-0.00174578	0.00129541	-1.34766	0.177896	0.250461	0.1778	0.881775
PGS001326	Emphysema	HP:0002578	Gastroparesis	9	0.00172273	0.00126493	1.36191	0.173355	0.25209	0.173	0.881775
PGS001331	Crohns disease	HP:0002578	Gastroparesis	9	0.00173613	0.00128105	1.35524	0.17547	0.251325	0.1764	0.881775
PGS001531	Speed of sound through heel (R)	HP:0002578	Gastroparesis	9	-0.00172398	0.00128054	-1.34629	0.178339	0.250304	0.1785	0.881775
PGS002221	Mean reticulocyte volume	HP:0002578	Gastroparesis	9	0.00173122	0.00126978	1.3634	0.172885	0.252262	0.1721	0.881775
PGS002311	Asthma	HP:0002578	Gastroparesis	9	-0.00169417	0.00126634	-1.33785	0.181074	0.249348	0.177	0.881775
PGS002749	Total knee replacement	HP:0002578	Gastroparesis	9	0.00167793	0.00124127	1.35179	0.176572	0.250931	0.1761	0.881775
PGS002761	Glaucoma	HP:0002578	Gastroparesis	9	-0.00172512	0.00125205	-1.37784	0.168384	0.253932	0.1741	0.881775
PGS002770	Stroke	HP:0002578	Gastroparesis	9	-0.00175374	0.00127612	-1.37427	0.169488	0.253517	0.1768	0.881775
PGS002103	avMSE	HP:0100033	Tics	42	-0.00472927	0.00268012	-1.76457	0.0777651	0.393707	0.079	0.881783
PGS003242	Creatine	HP:0100033	Tics	42	-0.00477427	0.00273334	-1.74668	0.0808233	0.391042	0.0787	0.881783
PGS000197	Spondyloarthroparthy	HP:0001027	Soft, doughy skin	6	-0.00207209	0.00103891	-1.99449	0.0462132	0.247167	0.0452	0.881783
PGS000221	C-C motif chemokine 3 (CCL3) serum levels	HP:0001027	Soft, doughy skin	6	0.0023783	0.00104747	2.27053	0.0232652	0.296757	0.0244	0.881783
PGS000268	Matrix metalloproteinase-7 (MMP-7) serum levels	HP:0001027	Soft, doughy skin	6	-0.0021465	0.00104008	-2.06378	0.0391475	0.259016	0.0398	0.881783
PGS000295	Vascular endothelial growth factor D (VEGF-D) serum levels	HP:0001027	Soft, doughy skin	6	-0.00205377	0.00102589	-2.00194	0.0454055	0.248421	0.0448	0.881783
PGS000384	Malignant neoplasm of rectum, rectosigmoid junction, and anus	HP:0001027	Soft, doughy skin	6	0.00212461	0.0010346	2.05356	0.0401278	0.257244	0.0405	0.881783
PGS000430	Melanomas of skin (diagnosis or history)	HP:0001027	Soft, doughy skin	6	0.00218785	0.00102115	2.14253	0.0322524	0.272971	0.0347	0.881783
PGS000543	Cancer of other female genital organs	HP:0001027	Soft, doughy skin	6	0.00217872	0.00106679	2.04231	0.0412314	0.255302	0.0368	0.881783
PGS000712	T2D (cases vs HbA1c filtered controls)	HP:0001027	Soft, doughy skin	6	-0.00204079	0.0010231	-1.99471	0.0461889	0.247204	0.0451	0.881783
PGS000716	Early life body size	HP:0001027	Soft, doughy skin	6	0.00222248	0.000999918	2.22266	0.0263328	0.287702	0.0276	0.881783
PGS000821	Thyroid medication use	HP:0001027	Soft, doughy skin	6	0.00216011	0.00103747	2.08211	0.0374401	0.262217	0.0344	0.881783
PGS001042	Thyrotoxicosis [hyperthyroidism] (time-to-event)	HP:0001027	Soft, doughy skin	6	0.00225716	0.00103256	2.18598	0.0289147	0.280892	0.0315	0.881783
PGS001156	Impedance (right arm)	HP:0001027	Soft, doughy skin	6	-0.00222318	0.00101769	-2.18453	0.0290213	0.280625	0.0269	0.881783
PGS001250	Calculus of kidney and ureter (time-to-event)	HP:0001027	Soft, doughy skin	6	-0.00223271	0.00103791	-2.15116	0.0315645	0.274532	0.0318	0.881783
PGS001303	Other cataract (time-to-event)	HP:0001027	Soft, doughy skin	6	-0.00211405	0.00102399	-2.06452	0.0390771	0.259145	0.0394	0.881783
PGS001344	Asthma (diagnosed by doctor)	HP:0001027	Soft, doughy skin	6	-0.00211659	0.00104293	-2.02947	0.0425226	0.253098	0.0434	0.881783
PGS001410	Intra-ocular pressure, corneal-compensated (R)	HP:0001027	Soft, doughy skin	6	-0.00230717	0.00105272	-2.19163	0.0285036	0.281933	0.0294	0.881783
PGS001419	Mean FA in cingulum cingulate gyrus on FA skeleton (L)	HP:0001027	Soft, doughy skin	6	-0.00214338	0.00105668	-2.02841	0.0426304	0.252917	0.0446	0.881783
PGS001504	Mean ISOVF in superior cerebellar peduncle on FA skeleton (R)	HP:0001027	Soft, doughy skin	6	-0.00218748	0.00103412	-2.1153	0.0345084	0.268087	0.0334	0.881783
PGS001564	Volume of grey matter in Hippocampus (R)	HP:0001027	Soft, doughy skin	6	0.0022737	0.00104234	2.18134	0.0292567	0.280038	0.0297	0.881783
PGS001599	Volume of grey matter in Superior Temporal Gyrus, anterior division (L)	HP:0001027	Soft, doughy skin	6	0.00212674	0.00102258	2.07978	0.0376533	0.261809	0.0385	0.881783
PGS001637	Volume of thalamus (L)	HP:0001027	Soft, doughy skin	6	0.0022381	0.00103736	2.15751	0.0310665	0.275684	0.0347	0.881783
PGS001726	WA L2 in tract superior thalamic radiation (L)	HP:0001027	Soft, doughy skin	6	-0.00206993	0.00103784	-1.99446	0.046216	0.247163	0.045	0.881783
PGS001788	Chronic obstructive pulmonary disease	HP:0001027	Soft, doughy skin	6	-0.00226627	0.00103349	-2.19284	0.0284162	0.282157	0.0278	0.881783
PGS002088	Rheumatoid arthritis	HP:0001027	Soft, doughy skin	6	0.00212307	0.00103637	2.04856	0.040615	0.25638	0.0406	0.881783
PGS002181	Lipoprotein A	HP:0001027	Soft, doughy skin	6	0.00202915	0.00103304	1.96425	0.0496177	0.242122	0.045	0.881783
PGS002219	Total protein	HP:0001027	Soft, doughy skin	6	0.00214204	0.00102026	2.09951	0.0358775	0.265284	0.0369	0.881783
PGS002276	QTc duration	HP:0001027	Soft, doughy skin	6	0.00217646	0.0010218	2.13002	0.0332726	0.27072	0.0331	0.881783
PGS002325	Eosinophil count	HP:0001027	Soft, doughy skin	6	-0.00226683	0.00103425	-2.19176	0.0284937	0.281958	0.0306	0.881783
PGS003400	Obesity	HP:0001027	Soft, doughy skin	6	0.00204539	0.00101361	2.01793	0.0437113	0.25113	0.0438	0.881783
PGS001458	Mean ICVF in cingulum cingulate gyrus on FA skeleton (R)	HP:0410018	Recurrent ear infections	9	-0.00168513	0.00126334	-1.33386	0.182377	0.539906	0.1854	0.881799
PGS000240	Follistatin (FS) serum levels	HP:0025401	Staring gaze	17	-0.00116468	0.001677	-0.694505	0.487434	0.17155	0.4971	0.881821
PGS001010	PEF pred. ratio	HP:0025401	Staring gaze	17	-0.00118731	0.00175703	-0.675749	0.499266	0.170462	0.4977	0.881821
PGS001180	Lung function (FEV1/FVC)	HP:0025401	Staring gaze	17	-0.0011831	0.00175704	-0.673347	0.500792	0.170325	0.4987	0.881821
PGS002044	Cataract	HP:0025401	Staring gaze	17	-0.00118633	0.00173106	-0.685319	0.49321	0.171014	0.4983	0.881821
PGS002067	Celiac disease	HP:0025401	Staring gaze	17	0.00116484	0.00172267	0.676181	0.498992	0.170487	0.4952	0.881821
PGS002098	Recent poor appetite or overeating	HP:0025401	Staring gaze	17	-0.00117825	0.00172408	-0.683406	0.494417	0.170903	0.4967	0.881821
PGS002106	Calcium	HP:0025401	Staring gaze	17	0.00118736	0.00175179	0.677797	0.497967	0.17058	0.4973	0.881821
PGS002224	Sitting height	HP:0025401	Staring gaze	17	-0.00119343	0.00174478	-0.684003	0.494041	0.170937	0.4957	0.881821
PGS002769	Seropositive rheumatoid arthritis	HP:0025401	Staring gaze	17	-0.00120207	0.00174376	-0.689357	0.490666	0.171249	0.4923	0.881821
PGS002168	Whole body fat-free mass	HP:0000453	Choanal atresia	5	-0.00074766	0.000929832	-0.804081	0.421431	0.326077	0.4245	0.881828
PGS001308	Sjogren's syndrome/sicca syndrome	HP:0002280	Enlarged cisterna magna	5	-0.000803429	0.000952849	-0.843186	0.399209	0.467192	0.4045	0.881841
PGS000138	Lifetime Major Depressive Disorder	HP:0030052	Inguinal freckling	5	-0.000602194	0.00093727	-0.642498	0.520612	0.171846	0.5112	0.881853
PGS000194	Rheumatoid Arthritis (CCP-positive)	HP:0030052	Inguinal freckling	5	-0.00062492	0.000939849	-0.664915	0.506169	0.173084	0.5098	0.881853
PGS000195	Rheumatoid Arthritis (CCP-negative)	HP:0030052	Inguinal freckling	5	-0.00062492	0.000939849	-0.664915	0.506169	0.173084	0.5084	0.881853
PGS000821	Thyroid medication use	HP:0030052	Inguinal freckling	5	0.000625199	0.000947696	0.659704	0.509508	0.172792	0.5126	0.881853
PGS001477	Mean ICVF in posterior thalamic radiation on FA skeleton (R)	HP:0030052	Inguinal freckling	5	0.000605533	0.000935457	0.647312	0.517493	0.172108	0.5099	0.881853
PGS001488	Mean ICVF in superior longitudinal fasciculus on FA skeleton (L)	HP:0030052	Inguinal freckling	5	-0.000618737	0.000948018	-0.652664	0.514037	0.172402	0.5112	0.881853
PGS002317	Childless	HP:0030052	Inguinal freckling	5	0.000614617	0.000939676	0.654073	0.513128	0.17248	0.5124	0.881853
PGS002828	Alcohol consumption	HP:0030052	Inguinal freckling	5	-0.000551594	0.000937121	-0.588604	0.556183	0.169044	0.5105	0.881853
PGS003335	Bladder cancer	HP:0030052	Inguinal freckling	5	-0.00061396	0.000939091	-0.653781	0.513316	0.172464	0.511	0.881853
PGS001659	WA FA in tract uncinate fasciculus (L)	HP:0012532	Chronic pain	30	-0.00130937	0.0022696	-0.576919	0.564049	0.645349	0.5703	0.881877
PGS002788	Type 2 bipolar disorder	HP:0012532	Chronic pain	30	0.00131128	0.00230617	0.568597	0.569684	0.644947	0.5697	0.881877
PGS000226	Cystatin-B (CSTB) serum levels	HP:0002540	Inability to walk	8	0.000757385	0.00118329	0.640069	0.52219	0.628438	0.5333	0.881878
PGS000282	Stem cell factor (SCF) serum levels	HP:0002540	Inability to walk	8	0.000738135	0.00119579	0.61728	0.53711	0.627233	0.5375	0.881878
PGS001143	Volume of grey matter in Parietal Operculum Cortex (R)	HP:0002540	Inability to walk	8	-0.000747167	0.00117839	-0.634055	0.526106	0.628116	0.5288	0.881878
PGS001279	previously: Blood clot in the lung	HP:0002540	Inability to walk	8	0.000730117	0.00118072	0.618364	0.536395	0.627289	0.5343	0.881878
PGS001337	Family history of breast cancer	HP:0002540	Inability to walk	8	0.000750809	0.00118653	0.632778	0.52694	0.628048	0.5321	0.881878
PGS001407	HTLV-1 gag antigen for Human T-Lymphotropic Virus 1	HP:0002540	Inability to walk	8	0.000727012	0.0012005	0.605592	0.544844	0.626631	0.535	0.881878
PGS001671	WA ICVF in tract inferior fronto-occipital fasciculus (L)	HP:0002540	Inability to walk	8	0.000735376	0.00117938	0.623528	0.532997	0.627559	0.5341	0.881878
PGS001672	WA ICVF in tract inferior fronto-occipital fasciculus (R)	HP:0002540	Inability to walk	8	0.000754721	0.00118717	0.635733	0.525012	0.628205	0.5354	0.881878
PGS002175	Speed of sound through heel	HP:0002540	Inability to walk	8	0.000753221	0.00121718	0.618823	0.536092	0.627313	0.5319	0.881878
PGS002351	Thyroid (self-reported conditions)	HP:0002540	Inability to walk	8	0.000726199	0.00118437	0.613155	0.539833	0.627019	0.53	0.881878
PGS002972	Height	HP:0002540	Inability to walk	8	0.000756916	0.00121525	0.622847	0.533445	0.627523	0.5371	0.881878
PGS003388	Esophageal adenocarcinoma	HP:0002540	Inability to walk	8	0.000698509	0.00117166	0.59617	0.551119	0.626155	0.5374	0.881878
PGS000008	ER-positive Breast Cancer	HP:0001264	Spastic diplegia	12	-0.002325	0.00144134	-1.61308	0.10686	0.511228	0.1056	0.881879
PGS000081	Oral cavity and pharyngeal cancers	HP:0001264	Spastic diplegia	12	-0.00217314	0.00148074	-1.46761	0.142343	0.492353	0.1352	0.881879
PGS000194	Rheumatoid Arthritis (CCP-positive)	HP:0001264	Spastic diplegia	12	0.00227561	0.00145144	1.56783	0.117055	0.505166	0.1141	0.881879
PGS000195	Rheumatoid Arthritis (CCP-negative)	HP:0001264	Spastic diplegia	12	0.00227561	0.00145144	1.56783	0.117055	0.505166	0.1175	0.881879
PGS000269	Myeloperoxidase (MPO) serum levels	HP:0001264	Spastic diplegia	12	-0.00215835	0.00144442	-1.49426	0.13524	0.495679	0.1379	0.881879
PGS000285	Tissue factor (TF) serum levels	HP:0001264	Spastic diplegia	12	0.00216419	0.00145429	1.48814	0.136847	0.494909	0.1333	0.881879
PGS000290	TNF-related apoptosis-inducing ligand (TRAIL) serum levels	HP:0001264	Spastic diplegia	12	0.00222249	0.00145972	1.52254	0.128007	0.499272	0.1264	0.881879
PGS000291	TNF-related apoptosis-inducing ligand receptor 2 (TRAIL-R2) serum levels	HP:0001264	Spastic diplegia	12	0.00216662	0.00142673	1.51859	0.128998	0.498766	0.1224	0.881879
PGS000351	Invasive epithelial ovarian cancer	HP:0001264	Spastic diplegia	12	0.00237263	0.00144706	1.63962	0.101218	0.514862	0.1002	0.881879
PGS000352	High grade serous ovarian cancer	HP:0001264	Spastic diplegia	12	0.00222604	0.00144465	1.54088	0.12348	0.501638	0.1256	0.881879
PGS000387	Cancer within the respiratory system	HP:0001264	Spastic diplegia	12	0.0022891	0.00143763	1.59227	0.111457	0.508419	0.1097	0.881879
PGS000644	Nodular lymphoma	HP:0001264	Spastic diplegia	12	0.00212128	0.00144703	1.46595	0.142794	0.492148	0.1453	0.881879
PGS000819	Diabetic retinopathy	HP:0001264	Spastic diplegia	12	0.00220894	0.00142122	1.55425	0.120257	0.503381	0.1223	0.881879
PGS000909	Headache	HP:0001264	Spastic diplegia	12	-0.00222065	0.0014425	-1.53945	0.123829	0.501452	0.1257	0.881879
PGS000925	Unspecified acute lower respiratory infection (time-to-event)	HP:0001264	Spastic diplegia	12	0.00240062	0.00145173	1.65363	0.0983358	0.516805	0.0995	0.881879
PGS000932	Other intervertebral disk disorders (time-to-event)	HP:0001264	Spastic diplegia	12	0.00244869	0.00147575	1.65929	0.0971898	0.517595	0.0955	0.881879
PGS000959	Connective tissue disorder	HP:0001264	Spastic diplegia	12	0.00213554	0.00147314	1.44965	0.147289	0.490146	0.1467	0.881879
PGS000962	Chronic ischaemic heart disease (time-to-event)	HP:0001264	Spastic diplegia	12	0.00207898	0.00143012	1.45371	0.14616	0.490642	0.1465	0.881879
PGS000967	Coxarthrosis [arthrosis of hip] (time-to-event)	HP:0001264	Spastic diplegia	12	-0.00221294	0.00146863	-1.5068	0.131994	0.497264	0.1285	0.881879
PGS000997	Diverticular disease of intestine (time-to-event)	HP:0001264	Spastic diplegia	12	0.0022036	0.00149305	1.47591	0.140102	0.493382	0.1369	0.881879
PGS001019	Attending social / leisure activities (regular attendance at a gym or sports club)	HP:0001264	Spastic diplegia	12	-0.00234335	0.00146422	-1.60041	0.109641	0.509513	0.1101	0.881879
PGS001040	Non melanoma skin cancer	HP:0001264	Spastic diplegia	12	0.00225841	0.00147915	1.52682	0.126938	0.499822	0.1295	0.881879
PGS001049	Risk taking behaviour	HP:0001264	Spastic diplegia	12	-0.00206431	0.00143641	-1.43713	0.150812	0.488624	0.1468	0.881879
PGS001073	Duration of walks	HP:0001264	Spastic diplegia	12	0.00228356	0.00147965	1.54331	0.12289	0.501953	0.1238	0.881879
PGS001262	Vascular/heart problems diagnosed by doctor Angina	HP:0001264	Spastic diplegia	12	0.00240448	0.00144901	1.65939	0.0971696	0.517609	0.0936	0.881879
PGS001264	Deep vein thrombosis	HP:0001264	Spastic diplegia	12	-0.00224235	0.00144163	-1.55542	0.119979	0.503534	0.1208	0.881879
PGS001266	Deep vein thrombosis (diagnosed by doctor)	HP:0001264	Spastic diplegia	12	-0.00235418	0.00144045	-1.63433	0.102322	0.514133	0.1034	0.881879
PGS001278	previously: Blood clot in the leg (DVT) or lung	HP:0001264	Spastic diplegia	12	-0.00213953	0.00144808	-1.47749	0.139676	0.493579	0.1356	0.881879
PGS001314	Acute myocardial infarction (time-to-event)	HP:0001264	Spastic diplegia	12	0.00227287	0.0014399	1.57849	0.114588	0.506578	0.1139	0.881879
PGS001337	Family history of breast cancer	HP:0001264	Spastic diplegia	12	-0.00212745	0.00145296	-1.46422	0.143267	0.491934	0.1443	0.881879
PGS001396	Frequency of unenthusiasm / disinterest in last 2 weeks	HP:0001264	Spastic diplegia	12	0.00224039	0.00146046	1.53403	0.125155	0.500751	0.1317	0.881879
PGS001435	Mean FA in retrolenticular part of internal capsule on FA skeleton (R)	HP:0001264	Spastic diplegia	12	0.00233599	0.00146785	1.59143	0.111646	0.508306	0.1166	0.881879
PGS001438	Mean FA in splenium of corpus callosum on FA skeleton	HP:0001264	Spastic diplegia	12	0.00217163	0.00143205	1.51645	0.12954	0.498492	0.1329	0.881879
PGS001440	Mean FA in superior cerebellar peduncle on FA skeleton (R)	HP:0001264	Spastic diplegia	12	0.00215505	0.00145148	1.48473	0.137749	0.494482	0.1327	0.881879
PGS001446	Mean FA in superior longitudinal fasciculus on FA skeleton (R)	HP:0001264	Spastic diplegia	12	0.00232306	0.00145356	1.59819	0.110135	0.509213	0.1133	0.881879
PGS001450	Mean ICVF in anterior corona radiata on FA skeleton (L)	HP:0001264	Spastic diplegia	12	0.00229894	0.00145111	1.58426	0.113267	0.507348	0.1159	0.881879
PGS001464	Mean ICVF in fornix cres+stria terminalis on FA skeleton (R)	HP:0001264	Spastic diplegia	12	-0.00220649	0.00144972	-1.52201	0.128139	0.499204	0.1248	0.881879
PGS001473	Mean ICVF in posterior corona radiata on FA skeleton (R)	HP:0001264	Spastic diplegia	12	0.00220999	0.00144958	1.52457	0.1275	0.499532	0.1235	0.881879
PGS001501	Mean ISOVF in posterior thalamic radiation on FA skeleton (L)	HP:0001264	Spastic diplegia	12	-0.00216551	0.00145892	-1.48432	0.137857	0.494431	0.1437	0.881879
PGS001538	Volume of accumbens (R)	HP:0001264	Spastic diplegia	12	-0.00229056	0.00142971	-1.60212	0.109262	0.509744	0.1078	0.881879
PGS001559	Volume of grey matter in Frontal Orbital Cortex (R)	HP:0001264	Spastic diplegia	12	-0.0023181	0.00144748	-1.60147	0.109406	0.509656	0.1108	0.881879
PGS001591	Volume of grey matter in Precentral Gyrus (R)	HP:0001264	Spastic diplegia	12	-0.00227736	0.00142508	-1.59806	0.110164	0.509196	0.1154	0.881879
PGS001595	Volume of grey matter in Subcallosal Cortex (L)	HP:0001264	Spastic diplegia	12	-0.00213528	0.00143504	-1.48796	0.136895	0.494886	0.1385	0.881879
PGS001596	Volume of grey matter in Subcallosal Cortex (R)	HP:0001264	Spastic diplegia	12	-0.00216995	0.00145547	-1.4909	0.136121	0.495255	0.1348	0.881879
PGS001607	Volume of grey matter in Temporal Pole (R)	HP:0001264	Spastic diplegia	12	-0.00213123	0.00145083	-1.46897	0.141973	0.492522	0.1453	0.881879
PGS001611	Volume of grey matter in V Cerebellum (R)	HP:0001264	Spastic diplegia	12	0.00206543	0.0014471	1.42728	0.15363	0.487435	0.148	0.881879
PGS001625	Volume of grey matter in VIIIa Cerebellum (L)	HP:0001264	Spastic diplegia	12	-0.00236989	0.00145196	-1.6322	0.102771	0.51384	0.1041	0.881879
PGS001642	Volumetric scaling from T1 head image to standard space	HP:0001264	Spastic diplegia	12	0.00220007	0.00143164	1.53675	0.124488	0.501103	0.1209	0.881879
PGS001649	WA FA in tract corticospinal tract (R)	HP:0001264	Spastic diplegia	12	-0.00239598	0.00148455	-1.61394	0.106674	0.511344	0.1059	0.881879
PGS001710	WA L1 in tract superior longitudinal fasciculus (R)	HP:0001264	Spastic diplegia	12	-0.00204626	0.00142926	-1.43169	0.152363	0.487966	0.1482	0.881879
PGS001756	WA MD in tract superior thalamic radiation (R)	HP:0001264	Spastic diplegia	12	-0.00218348	0.0014616	-1.4939	0.135334	0.495633	0.1277	0.881879
PGS001759	WA MO in tract forceps minor	HP:0001264	Spastic diplegia	12	-0.00227484	0.00147091	-1.54655	0.122106	0.502375	0.1252	0.881879
PGS001785	Acute appendicitis	HP:0001264	Spastic diplegia	12	-0.00218879	0.00142877	-1.53194	0.125671	0.500481	0.1255	0.881879
PGS002034	Congenital deficiency of other clotting factors (including factor VII)	HP:0001264	Spastic diplegia	12	0.0022014	0.0014517	1.51643	0.129545	0.498489	0.1072	0.881879
PGS002066	Ulcerative colitis	HP:0001264	Spastic diplegia	12	-0.00244577	0.00144775	-1.68936	0.0912819	0.521834	0.0931	0.881879
PGS002075	Urinary calculus	HP:0001264	Spastic diplegia	12	0.00210808	0.00144758	1.45627	0.14545	0.490957	0.1481	0.881879
PGS002097	Allergy/adverse effect of penicillin	HP:0001264	Spastic diplegia	12	0.00213491	0.00145602	1.46626	0.14271	0.492187	0.1463	0.881879
PGS002106	Calcium	HP:0001264	Spastic diplegia	12	0.0023977	0.00147083	1.63017	0.103199	0.513561	0.0977	0.881879
PGS002157	Alkaline phosphatase	HP:0001264	Spastic diplegia	12	-0.00230117	0.00142245	-1.61775	0.105851	0.511862	0.1114	0.881879
PGS002185	Microalbumin in urine	HP:0001264	Spastic diplegia	12	-0.00231678	0.00147855	-1.56692	0.117267	0.505046	0.1154	0.881879
PGS002195	Sex hormone binding globulin (SHBG)	HP:0001264	Spastic diplegia	12	0.00222349	0.00147246	1.51005	0.131164	0.497676	0.1311	0.881879
PGS002196	Sleep duration	HP:0001264	Spastic diplegia	12	-0.00216559	0.00146065	-1.48262	0.13831	0.494218	0.1475	0.881879
PGS002199	Ventricular rate	HP:0001264	Spastic diplegia	12	0.00221192	0.0014603	1.5147	0.129982	0.498269	0.1336	0.881879
PGS002204	Hair/balding pattern	HP:0001264	Spastic diplegia	12	0.00223296	0.00142795	1.56376	0.118008	0.504629	0.1193	0.881879
PGS002226	Sodium in urine	HP:0001264	Spastic diplegia	12	-0.0021031	0.00144813	-1.45229	0.146554	0.490468	0.1483	0.881879
PGS002242	Breast cancer	HP:0001264	Spastic diplegia	12	-0.002229	0.00145945	-1.52729	0.126823	0.499881	0.1284	0.881879
PGS002342	Neuroticism	HP:0001264	Spastic diplegia	12	0.00231908	0.00145264	1.59646	0.11052	0.508981	0.107	0.881879
PGS002345	Red Blood Cell Count	HP:0001264	Spastic diplegia	12	-0.00240046	0.00146385	-1.63983	0.101173	0.514892	0.1029	0.881879
PGS003322	Insomnia	HP:0001264	Spastic diplegia	12	-0.00241376	0.00145999	-1.65328	0.0984074	0.516756	0.098	0.881879
PGS000288	Tumor necrosis factor receptor 2 (TNF-R2) serum levels	HP:0031437	Pregnancy exposure	24	0.00203325	0.00206027	0.986886	0.323799	0.349761	0.3199	0.88188
PGS001360	3mm strong meridian (R)	HP:0031437	Pregnancy exposure	24	0.00203395	0.00204302	0.995558	0.319567	0.350488	0.32	0.88188
PGS000027	Body Mass Index	HP:0001611	Nasal speech	13	0.000113475	0.00148874	0.0762222	0.939249	0.0871539	0.9358	0.881881
PGS000267	Matrix metalloproteinase-3 (MMP-3) serum levels	HP:0001611	Nasal speech	13	0.000127479	0.00150842	0.0845117	0.932657	0.0872103	0.9377	0.881881
PGS000272	Pappalysin-1 (PAPPA) serum levels	HP:0001611	Nasal speech	13	-0.00010014	0.00154019	-0.0650178	0.948165	0.0870869	0.9474	0.881881
PGS000361	Cancer of larynx	HP:0001611	Nasal speech	13	8.7897e-05	0.00153067	0.0574239	0.954212	0.0870475	0.9533	0.881881
PGS000703	Angina	HP:0001611	Nasal speech	13	-0.000105404	0.00150981	-0.0698126	0.944349	0.0871142	0.9444	0.881881
PGS000708	Kidney failure	HP:0001611	Nasal speech	13	9.22551e-05	0.00151173	0.0610262	0.951343	0.0870656	0.9547	0.881881
PGS000718	Beta-blocker survival benefit	HP:0001611	Nasal speech	13	-8.48574e-05	0.00153145	-0.05541	0.955816	0.0870379	0.9556	0.881881
PGS000865	Hepatic fat content	HP:0001611	Nasal speech	13	9.0082e-05	0.00151211	0.0595736	0.9525	0.0870581	0.9541	0.881881
PGS000905	PR interval	HP:0001611	Nasal speech	13	-0.000123968	0.00154256	-0.0803653	0.935954	0.0871813	0.9364	0.881881
PGS000984	Frequency of playing computer games	HP:0001611	Nasal speech	13	0.000131025	0.00152246	0.0860614	0.931425	0.0872215	0.9353	0.881881
PGS000996	Diverticular disease/diverticulitis	HP:0001611	Nasal speech	13	-8.25221e-05	0.00152371	-0.0541587	0.956813	0.0870321	0.9544	0.881881
PGS001012	Number of falls in the last year	HP:0001611	Nasal speech	13	-7.79535e-05	0.0015297	-0.0509598	0.959362	0.0870178	0.9578	0.881881
PGS001050	Diaphragmatic hernia (time-to-event)	HP:0001611	Nasal speech	13	-0.000126206	0.0015223	-0.0829049	0.933934	0.0871989	0.9307	0.881881
PGS001159	Right leg mass (predicted)	HP:0001611	Nasal speech	13	-7.36514e-05	0.00149161	-0.049377	0.960623	0.0870111	0.9591	0.881881
PGS001294	Non-insulin-dependent diabetes (time-to-event)	HP:0001611	Nasal speech	13	-0.000109654	0.0015199	-0.0721458	0.942492	0.0871283	0.9378	0.881881
PGS001337	Family history of breast cancer	HP:0001611	Nasal speech	13	0.000121803	0.00151503	0.0803964	0.935929	0.0871816	0.9391	0.881881
PGS001351	Fasting insulin	HP:0001611	Nasal speech	13	0.000102948	0.00151913	0.0677678	0.945976	0.0871023	0.9448	0.881881
PGS001401	Health satisfaction	HP:0001611	Nasal speech	13	-8.24144e-05	0.00151411	-0.0544308	0.956597	0.0870333	0.9578	0.881881
PGS001473	Mean ICVF in posterior corona radiata on FA skeleton (R)	HP:0001611	Nasal speech	13	9.9789e-05	0.00151157	0.0660167	0.94737	0.0870924	0.9484	0.881881
PGS001476	Mean ICVF in posterior thalamic radiation on FA skeleton (L)	HP:0001611	Nasal speech	13	-0.000140986	0.00152669	-0.0923475	0.92643	0.087269	0.9285	0.881881
PGS001493	Mean ISOVF in anterior corona radiata on FA skeleton (L)	HP:0001611	Nasal speech	13	-9.70702e-05	0.00153507	-0.063235	0.949585	0.0870772	0.9524	0.881881
PGS001502	Mean ISOVF in sagittal stratum on FA skeleton (L)	HP:0001611	Nasal speech	13	-9.65349e-05	0.00152703	-0.0632175	0.949599	0.0870771	0.9497	0.881881
PGS001585	Volume of grey matter in Parahippocampal Gyrus, posterior division (L)	HP:0001611	Nasal speech	13	-7.57581e-05	0.00149415	-0.0507031	0.959566	0.0870167	0.958	0.881881
PGS001724	WA L2 in tract inferior longitudinal fasciculus (R)	HP:0001611	Nasal speech	13	9.62636e-05	0.00153003	0.0629164	0.949838	0.0870755	0.9516	0.881881
PGS001737	WA L3 in tract inferior longitudinal fasciculus (L)	HP:0001611	Nasal speech	13	8.06277e-05	0.00153128	0.0526539	0.958012	0.0870253	0.956	0.881881
PGS001738	WA L3 in tract inferior longitudinal fasciculus (R)	HP:0001611	Nasal speech	13	-9.61057e-05	0.00151346	-0.0635007	0.949373	0.0870786	0.9535	0.881881
PGS001773	Moderate-to-severe atopic dermatitis	HP:0001611	Nasal speech	13	0.000100542	0.00151195	0.0664984	0.946987	0.0870951	0.9449	0.881881
PGS001801	FEV1/FVC ratio	HP:0001611	Nasal speech	13	-0.000138981	0.0015517	-0.0895675	0.928639	0.0872476	0.9308	0.881881
PGS002074	Hematuria	HP:0001611	Nasal speech	13	-9.91017e-05	0.00152161	-0.0651296	0.948076	0.0870875	0.9504	0.881881
PGS002122	Red blood cell (erythrocyte) distribution width	HP:0001611	Nasal speech	13	-8.73754e-05	0.00150813	-0.0579363	0.953804	0.08705	0.9535	0.881881
PGS002142	Haemoglobin concentration	HP:0001611	Nasal speech	13	-9.42444e-05	0.00149734	-0.0629413	0.949819	0.0870756	0.9508	0.881881
PGS002236	Ascending aorta diameter (MRI-derived)	HP:0001611	Nasal speech	13	8.45468e-05	0.00153024	0.0552507	0.955943	0.0870371	0.9575	0.881881
PGS002245	Liver fat (MRI-derived)	HP:0001611	Nasal speech	13	-8.39825e-05	0.00150776	-0.0557002	0.955585	0.0870392	0.9542	0.881881
PGS002350	Tanning	HP:0001611	Nasal speech	13	-8.25211e-05	0.00153503	-0.0537587	0.957132	0.0870302	0.9587	0.881881
PGS002726	Multiple sclerosis	HP:0001611	Nasal speech	13	9.8886e-05	0.00151262	0.0653739	0.947882	0.0870888	0.9476	0.881881
PGS002747	Gastrointestinal cancer	HP:0001611	Nasal speech	13	-7.79847e-05	0.00151437	-0.0514963	0.958934	0.0870202	0.9597	0.881881
PGS002813	Visceral adipose tissue volumes adjusted for BMI and height	HP:0001611	Nasal speech	13	-0.000132352	0.00152094	-0.0870202	0.930663	0.0872285	0.9319	0.881881
PGS003335	Bladder cancer	HP:0001611	Nasal speech	13	0.000108179	0.00151233	0.0715315	0.942981	0.0871245	0.9417	0.881881
PGS000013	Coronary artery disease	HP:0003401	Paresthesia	11	-0.000669989	0.00139325	-0.480882	0.630645	0.120732	0.6264	0.881881
PGS000232	C-X-C motif chemokine 6 (CXCL6) serum levels	HP:0003401	Paresthesia	11	-0.000667746	0.00140008	-0.476933	0.633454	0.120572	0.638	0.881881
PGS000273	Proteinase-activated receptor 1 (PAR-1) serum levels	HP:0003401	Paresthesia	11	-0.000669504	0.00138854	-0.482163	0.629735	0.120785	0.6324	0.881881
PGS000656	Non-alcoholic fatty liver disease activity score	HP:0003401	Paresthesia	11	-0.000659618	0.0013786	-0.478469	0.63236	0.120634	0.6364	0.881881
PGS000939	Hiatus hernia	HP:0003401	Paresthesia	11	-0.000674058	0.00139008	-0.484907	0.627787	0.120897	0.6285	0.881881
PGS001029	Other disorders of cornea (time-to-event)	HP:0003401	Paresthesia	11	0.000695898	0.00141084	0.493252	0.62188	0.121242	0.6291	0.881881
PGS001259	Hayfever/allergic rhinitis	HP:0003401	Paresthesia	11	0.000668112	0.00140975	0.473921	0.6356	0.120451	0.6355	0.881881
PGS001276	Retinal disorders in diseases classified elsewhere (time-to-event)	HP:0003401	Paresthesia	11	0.00067821	0.00140412	0.483014	0.629131	0.120819	0.6341	0.881881
PGS001277	PE +/- DVT	HP:0003401	Paresthesia	11	0.00065946	0.00137691	0.478942	0.632024	0.120654	0.6285	0.881881
PGS001324	Family history of high blood pressure	HP:0003401	Paresthesia	11	0.000681077	0.00139108	0.489604	0.62446	0.12109	0.6218	0.881881
PGS001465	Mean ICVF in fornix on FA skeleton	HP:0003401	Paresthesia	11	0.00066007	0.00138732	0.475789	0.634268	0.120526	0.6364	0.881881
PGS001554	Volume of grey matter in Crus II Cerebellum (L)	HP:0003401	Paresthesia	11	-0.00067475	0.00140151	-0.481444	0.630246	0.120755	0.6298	0.881881
PGS001629	Volume of grey matter in X Cerebellum (R)	HP:0003401	Paresthesia	11	0.000681586	0.00140058	0.486646	0.626554	0.120968	0.6337	0.881881
PGS001704	WA L1 in tract forceps minor	HP:0003401	Paresthesia	11	-0.000667223	0.00138294	-0.482466	0.62952	0.120797	0.6268	0.881881
PGS001713	WA L1 in tract uncinate fasciculus (L)	HP:0003401	Paresthesia	11	0.000688417	0.00139475	0.493577	0.621651	0.121256	0.6225	0.881881
PGS001718	WA L2 in tract cingulate gyrus part of cingulum (R)	HP:0003401	Paresthesia	11	0.000667156	0.00137792	0.484176	0.628306	0.120867	0.6279	0.881881
PGS001722	WA L2 in tract inferior fronto-occipital fasciculus (R)	HP:0003401	Paresthesia	11	0.000662859	0.00140111	0.473096	0.636188	0.120418	0.6348	0.881881
PGS001795	Uterine cancer	HP:0003401	Paresthesia	11	-0.000677718	0.0014245	-0.475758	0.63429	0.120525	0.6342	0.881881
PGS002032	Disorders of bilirubin excretion	HP:0003401	Paresthesia	11	-0.000703791	0.00141617	-0.496969	0.619257	0.121398	0.6377	0.881881
PGS002122	Red blood cell (erythrocyte) distribution width	HP:0003401	Paresthesia	11	-0.000672153	0.00138763	-0.484389	0.628154	0.120876	0.6246	0.881881
PGS002157	Alkaline phosphatase	HP:0003401	Paresthesia	11	0.00063514	0.00136486	0.465353	0.641721	0.120111	0.6393	0.881881
PGS002166	QRS duration	HP:0003401	Paresthesia	11	-0.000681995	0.00139178	-0.490015	0.624169	0.121107	0.6322	0.881881
PGS002288	Pelvic organ prolapse	HP:0003401	Paresthesia	11	0.000643001	0.00137543	0.467491	0.640192	0.120195	0.6385	0.881881
PGS002753	Alzheimer's disease	HP:0003401	Paresthesia	11	0.00066282	0.00140888	0.470459	0.638071	0.120313	0.6285	0.881881
PGS001153	Folic acid or folate (Vitamin B9)	HP:0002033	Poor suck	7	0.000275867	0.00111195	0.248092	0.804085	0.123981	0.8134	0.881891
PGS000927	Other dermatitis (time-to-event)	HP:0009778	Short thumb	6	-0.00020068	0.00102853	-0.195114	0.84532	0.0517155	0.8446	0.881912
PGS000135	Schizophrenia	HP:0011342	Mild global developmental delay	35	0.00230907	0.00261277	0.883763	0.376914	0.303584	0.3792	0.881914
PGS000253	Interleukin-6 receptor subunit alpha (IL-6RA) serum levels	HP:0011342	Mild global developmental delay	35	0.00218698	0.0024882	0.87894	0.379523	0.303223	0.3822	0.881914
PGS000821	Thyroid medication use	HP:0011342	Mild global developmental delay	35	-0.00215647	0.00248985	-0.866103	0.386522	0.302273	0.383	0.881914
PGS001081	JC VP1 antigen for Human Polyomavirus JCV	HP:0011342	Mild global developmental delay	35	0.00216957	0.00246829	0.878977	0.379503	0.303226	0.382	0.881914
PGS001143	Volume of grey matter in Parietal Operculum Cortex (R)	HP:0011342	Mild global developmental delay	35	-0.00218644	0.00245469	-0.890721	0.373169	0.304108	0.3756	0.881914
PGS001292	Family history of prostate cancer	HP:0011342	Mild global developmental delay	35	0.00223038	0.0024979	0.892902	0.372001	0.304273	0.3776	0.881914
PGS001458	Mean ICVF in cingulum cingulate gyrus on FA skeleton (R)	HP:0011342	Mild global developmental delay	35	-0.0021343	0.00248059	-0.860402	0.389655	0.301855	0.3833	0.881914
PGS001485	Mean ICVF in superior corona radiata on FA skeleton (R)	HP:0011342	Mild global developmental delay	35	-0.0021264	0.00244394	-0.87007	0.384351	0.302565	0.3779	0.881914
PGS001611	Volume of grey matter in V Cerebellum (R)	HP:0011342	Mild global developmental delay	35	0.00217563	0.00246162	0.883822	0.376882	0.303588	0.3762	0.881914
PGS002221	Mean reticulocyte volume	HP:0011342	Mild global developmental delay	35	-0.0021721	0.00248962	-0.872461	0.383045	0.302742	0.3794	0.881914
PGS002282	Nonalcoholic fatty liver disease	HP:0011342	Mild global developmental delay	35	-0.00213177	0.00244631	-0.871424	0.383611	0.302665	0.3804	0.881914
PGS001448	Mean FA in tapetum on FA skeleton (R)	HP:0001284	Areflexia	6	-0.00036271	0.00102527	-0.353771	0.723542	0.24843	0.7302	0.881925
PGS002049	Pulmonary heart disease	HP:0001284	Areflexia	6	0.000360789	0.00102817	0.350903	0.725692	0.248345	0.7309	0.881925
PGS002136	Recent feelings of foreboding	HP:0001284	Areflexia	6	0.000357816	0.00102298	0.349778	0.726537	0.248312	0.73	0.881925
PGS000373	Colorectal cancer	HP:0001067	Neurofibromas	9	-7.30433e-05	0.00124227	-0.0587981	0.953118	0.362902	0.9535	0.881931
PGS002041	Macular degeneration (senile) of retina NOS	HP:0001067	Neurofibromas	9	7.84804e-05	0.0012518	0.0626939	0.950016	0.362922	0.953	0.881931
PGS002749	Total knee replacement	HP:0001067	Neurofibromas	9	-6.98658e-05	0.00124057	-0.0563174	0.955094	0.36289	0.9524	0.881931
PGS000373	Colorectal cancer	HP:0001987	Hyperammonemia	6	0.0019166	0.00101482	1.88861	0.0590664	0.389154	0.0567	0.881935
PGS000837	Insulin sensitivity index	HP:0001987	Hyperammonemia	6	0.00196664	0.00103335	1.90317	0.0571395	0.391478	0.0583	0.881935
PGS000999	Comparative body size at age 10	HP:0001987	Hyperammonemia	6	-0.00196914	0.00100387	-1.96155	0.0499318	0.400973	0.0526	0.881935
PGS001023	Disorders of mineral metabolism (time-to-event)	HP:0001987	Hyperammonemia	6	0.00149488	0.00101713	1.4697	0.141775	0.329905	0.0555	0.881935
PGS001131	Zoster [herpes zoster] (time-to-event)	HP:0001987	Hyperammonemia	6	0.00199071	0.00104455	1.90581	0.0567957	0.391901	0.0559	0.881935
PGS001700	WA ISOVF in tract superior thalamic radiation (L)	HP:0001987	Hyperammonemia	6	0.00199844	0.00103518	1.93053	0.0536604	0.395892	0.0536	0.881935
PGS001715	WA L2 in tract anterior thalamic radiation (L)	HP:0001987	Hyperammonemia	6	-0.00201982	0.0010348	-1.95189	0.0510693	0.399381	0.0493	0.881935
PGS002158	Alanine aminotransferase	HP:0001987	Hyperammonemia	6	0.00191342	0.0010183	1.87903	0.0603635	0.387634	0.0557	0.881935
PGS002184	Mean carotid IMT (intima-medial thickness) at 120/150/210/240 degrees	HP:0001987	Hyperammonemia	6	-0.00195573	0.00104748	-1.86707	0.062015	0.385749	0.059	0.881935
PGS002254	Physical activity (self-reported)	HP:0001987	Hyperammonemia	6	-0.0020004	0.00103758	-1.92795	0.0539809	0.395473	0.0555	0.881935
PGS002319	College education	HP:0001987	Hyperammonemia	6	-0.00194702	0.00101794	-1.9127	0.0559071	0.393008	0.055	0.881935
PGS002338	Lymphocyte Count	HP:0001987	Hyperammonemia	6	0.00195646	0.00103487	1.89053	0.058809	0.389459	0.0586	0.881935
PGS002768	Osteoporosis	HP:0001987	Hyperammonemia	6	-0.00204626	0.00106463	-1.92204	0.0547209	0.394515	0.0554	0.881935
PGS002786	Bipolar disorder	HP:0001987	Hyperammonemia	6	-0.00202979	0.00106018	-1.91456	0.0556688	0.393308	0.0572	0.881935
PGS000754	Systemic lupus erythrmatosus	HP:0003072	Hypercalcemia	12	0.000126798	0.00144854	0.087535	0.930254	0.198447	0.9268	0.881937
PGS001414	Lymphocyte %	HP:0003072	Hypercalcemia	12	-0.000129274	0.0014226	-0.0908716	0.927602	0.198472	0.9261	0.881937
PGS000267	Matrix metalloproteinase-3 (MMP-3) serum levels	HP:0007340	Lower limb muscle weakness	14	-0.00125324	0.00156356	-0.801529	0.422906	0.275279	0.4254	0.881946
PGS001522	Psoriatic and enteropathic arthropathies (time-to-event)	HP:0007340	Lower limb muscle weakness	14	0.00123111	0.00154909	0.794727	0.426852	0.27482	0.4248	0.881946
PGS001623	Volume of grey matter in VIIb Cerebellum (L)	HP:0007340	Lower limb muscle weakness	14	0.00126562	0.00157165	0.805276	0.420741	0.275533	0.4257	0.881946
PGS001731	WA L3 in tract anterior thalamic radiation (R)	HP:0007340	Lower limb muscle weakness	14	0.00125921	0.00157219	0.800927	0.423254	0.275238	0.422	0.881946
PGS002062	Chronic airway obstruction	HP:0007340	Lower limb muscle weakness	14	-0.00122471	0.00157124	-0.779455	0.43579	0.273804	0.4248	0.881946
PGS002749	Total knee replacement	HP:0007340	Lower limb muscle weakness	14	0.00123763	0.00154631	0.800378	0.423572	0.275201	0.4231	0.881946
PGS000277	P-selectin glycoprotein ligand 1 (PSGL-1) serum levels	HP:0000403	Recurrent otitis media	8	7.33256e-05	0.00118301	0.0619822	0.950582	0.273889	0.951	0.881953
PGS000943	Cholecystitis (time-to-event)	HP:0000403	Recurrent otitis media	8	-6.04263e-05	0.0011937	-0.0506209	0.959632	0.273835	0.953	0.881953
PGS001674	WA ICVF in tract inferior longitudinal fasciculus (R)	HP:0000403	Recurrent otitis media	8	6.14678e-05	0.00119699	0.0513522	0.959049	0.273838	0.9536	0.881953
PGS002106	Calcium	HP:0000403	Recurrent otitis media	8	7.07872e-05	0.00120339	0.0588233	0.953098	0.273873	0.9524	0.881953
PGS003330	Factor VIII levels	HP:0000403	Recurrent otitis media	8	-7.8156e-05	0.00118535	-0.0659348	0.947435	0.27391	0.9542	0.881953
PGS001157	Impedance (right leg)	HP:0001273	Abnormal corpus callosum morphology	7	0.000971941	0.00109547	0.887233	0.375044	0.38055	0.3768	0.881959
PGS000251	Interleukin-27 (IL-27) serum levels	HP:0001741	Phimosis	5	-0.000701647	0.000950047	-0.738539	0.46026	0.254532	0.4668	0.881961
PGS001435	Mean FA in retrolenticular part of internal capsule on FA skeleton (R)	HP:0001047	Atopic dermatitis	10	-0.000186702	0.00134071	-0.139257	0.889259	0.481335	0.8845	0.881965
PGS001604	Volume of grey matter in Temporal Fusiform Cortex, posterior division (L)	HP:0001047	Atopic dermatitis	10	-0.000194322	0.00132479	-0.146682	0.883396	0.481424	0.8849	0.881965
PGS003400	Obesity	HP:0001047	Atopic dermatitis	10	-0.000192835	0.00130595	-0.147659	0.882625	0.481436	0.8857	0.881965
PGS000257	Kidney injury molecule 1 (KIM-1) serum levels	HP:0000098	Tall stature	35	-0.00237576	0.00246865	-0.962373	0.33596	0.426282	0.3354	0.881974
PGS001039	Right heel bone mineral density (BMD) T-score, automated	HP:0000098	Tall stature	35	0.00246783	0.00251932	0.979562	0.327403	0.427696	0.3287	0.881974
PGS001275	Other retinal disorders (time-to-event)	HP:0000098	Tall stature	35	-0.00241806	0.00248371	-0.973569	0.33037	0.4272	0.335	0.881974
PGS001377	Basophill %	HP:0000098	Tall stature	35	0.00240277	0.00244034	0.984606	0.324918	0.428116	0.3261	0.881974
PGS001417	Mean FA in body of corpus callosum on FA skeleton	HP:0000098	Tall stature	35	0.00238986	0.00251488	0.950288	0.342063	0.425302	0.3334	0.881974
PGS001476	Mean ICVF in posterior thalamic radiation on FA skeleton (L)	HP:0000098	Tall stature	35	-0.00239852	0.00248913	-0.963598	0.335346	0.426382	0.3332	0.881974
PGS001490	Mean ICVF in tapetum on FA skeleton (L)	HP:0000098	Tall stature	35	-0.00236273	0.00244702	-0.965555	0.334365	0.426542	0.3305	0.881974
PGS001581	Volume of grey matter in Occipital Pole (R)	HP:0000098	Tall stature	35	0.00241444	0.00248244	0.972607	0.330848	0.427121	0.3272	0.881974
PGS001582	Volume of grey matter in Paracingulate Gyrus (R)	HP:0000098	Tall stature	35	0.00240564	0.00245513	0.97984	0.327265	0.427719	0.3253	0.881974
PGS001687	WA ICVF in tract uncinate fasciculus (R)	HP:0000098	Tall stature	35	0.00239369	0.00245523	0.974938	0.329691	0.427313	0.3323	0.881974
PGS001718	WA L2 in tract cingulate gyrus part of cingulum (R)	HP:0000098	Tall stature	35	-0.00244865	0.00244163	-1.00288	0.316023	0.429655	0.3253	0.881974
PGS001726	WA L2 in tract superior thalamic radiation (L)	HP:0000098	Tall stature	35	-0.00240883	0.00248901	-0.967783	0.333252	0.426724	0.3328	0.881974
PGS001801	FEV1/FVC ratio	HP:0000098	Tall stature	35	0.00251612	0.00252987	0.994566	0.320049	0.428951	0.3258	0.881974
PGS002075	Urinary calculus	HP:0000098	Tall stature	35	0.00235156	0.00246098	0.955537	0.339404	0.425726	0.3359	0.881974
PGS002159	Aspartate aminotransferase	HP:0000098	Tall stature	35	-0.00234812	0.00246201	-0.953741	0.340312	0.425581	0.335	0.881974
PGS002321	Diabetes (any type)	HP:0000098	Tall stature	35	-0.0023552	0.00244918	-0.961627	0.336335	0.426221	0.334	0.881974
PGS001160	Trunk mass (predicted)	HP:0011344	Severe global developmental delay	14	0.000175928	0.00156905	0.112124	0.910735	0.162256	0.9099	0.881976
PGS002774	Incident atrial fibrillation	HP:0001272	Cerebellar atrophy	5	-0.000109797	0.000959895	-0.114384	0.908943	0.1186	0.9056	0.881981
PGS000135	Schizophrenia	HP:0002033	Poor suck	7	-0.000262106	0.00117649	-0.222787	0.823721	0.123478	0.8265	0.881988
PGS000272	Pappalysin-1 (PAPPA) serum levels	HP:0002033	Poor suck	7	0.000251289	0.00113142	0.222101	0.824254	0.123465	0.8207	0.881988
PGS000277	P-selectin glycoprotein ligand 1 (PSGL-1) serum levels	HP:0002033	Poor suck	7	-0.00024579	0.00110767	-0.221898	0.824412	0.123461	0.8254	0.881988
PGS000405	Skin cancer	HP:0002033	Poor suck	7	-0.000242501	0.00113135	-0.214348	0.830294	0.123322	0.8265	0.881988
PGS000430	Melanomas of skin (diagnosis or history)	HP:0002033	Poor suck	7	0.000235691	0.00110356	0.213573	0.830898	0.123308	0.8295	0.881988
PGS000927	Other dermatitis (time-to-event)	HP:0002033	Poor suck	7	0.000251342	0.0011103	0.226373	0.820931	0.123546	0.8192	0.881988
PGS000939	Hiatus hernia	HP:0002033	Poor suck	7	0.000260149	0.00110982	0.234407	0.81469	0.123702	0.8186	0.881988
PGS000958	Essential hypertension	HP:0002033	Poor suck	7	-0.000241855	0.00109205	-0.221469	0.824747	0.123453	0.8288	0.881988
PGS000976	JCV seropositivity for Human Polyomavirus JCV	HP:0002033	Poor suck	7	-0.000236759	0.00111173	-0.212965	0.831373	0.123297	0.8329	0.881988
PGS001168	Trunk fat free mass	HP:0002033	Poor suck	7	-0.000238705	0.00111244	-0.214578	0.830115	0.123326	0.8273	0.881988
PGS001366	6mm strong meridian (R)	HP:0002033	Poor suck	7	0.000258034	0.00111112	0.232228	0.816381	0.123659	0.8172	0.881988
PGS001431	Mean FA in posterior limb of internal capsule on FA skeleton (R)	HP:0002033	Poor suck	7	-0.000245799	0.00111835	-0.219787	0.826056	0.123422	0.8241	0.881988
PGS001565	Volume of grey matter in I-IV Cerebellum (L)	HP:0002033	Poor suck	7	-0.000235779	0.00112753	-0.20911	0.83438	0.123228	0.8325	0.881988
PGS001569	Volume of grey matter in Insular Cortex (L)	HP:0002033	Poor suck	7	0.000242999	0.00111336	0.218257	0.827247	0.123393	0.8305	0.881988
PGS001671	WA ICVF in tract inferior fronto-occipital fasciculus (L)	HP:0002033	Poor suck	7	0.000255495	0.00110623	0.23096	0.817366	0.123635	0.8152	0.881988
PGS002224	Sitting height	HP:0002033	Poor suck	7	-0.000241686	0.00112224	-0.215359	0.829506	0.12334	0.8264	0.881988
PGS002230	Water intake	HP:0002033	Poor suck	7	0.000248471	0.00109118	0.227709	0.819892	0.123571	0.8256	0.881988
PGS002245	Liver fat (MRI-derived)	HP:0002033	Poor suck	7	-0.000251466	0.00110759	-0.227038	0.820414	0.123559	0.8173	0.881988
PGS002320	Dermatologic diseases	HP:0002033	Poor suck	7	0.000252205	0.00111332	0.226533	0.820806	0.123549	0.8221	0.881988
PGS002726	Multiple sclerosis	HP:0002033	Poor suck	7	-0.000237696	0.00111117	-0.213916	0.830631	0.123314	0.8273	0.881988
PGS003308	estimated glomerular filtration rate (Cystatin C)	HP:0002033	Poor suck	7	0.000230558	0.00111268	0.207209	0.835865	0.123195	0.8309	0.881988
PGS003373	Drinks per week	HP:0002033	Poor suck	7	-0.00022809	0.00112349	-0.203019	0.839138	0.123122	0.833	0.881988
PGS003387	Esophageal adenocarcinoma or Barrett‚Äôs esophagus	HP:0002033	Poor suck	7	-0.00022903	0.00110642	-0.207002	0.836026	0.123191	0.8328	0.881988
PGS000088	Basophil count	HP:0001647	Bicuspid aortic valve	39	-0.0049056	0.00258141	-1.90036	0.0575077	0.540761	0.0578	0.881989
PGS000089	Basophil percentage of white cells	HP:0001647	Bicuspid aortic valve	39	-0.00485134	0.00257564	-1.88355	0.0597489	0.53807	0.0575	0.881989
PGS000114	Juvenile Idiopathic Arthritis	HP:0001647	Bicuspid aortic valve	39	0.0054161	0.00261633	2.07011	0.0385499	0.569271	0.0359	0.881989
PGS000205	Risk-taking tendency (4-domain principal component model)	HP:0001647	Bicuspid aortic valve	39	-0.00515001	0.00259306	-1.98608	0.0471398	0.554855	0.0427	0.881989
PGS000240	Follistatin (FS) serum levels	HP:0001647	Bicuspid aortic valve	39	0.00507707	0.00252329	2.01208	0.0443244	0.559253	0.0419	0.881989
PGS000248	Heat shock 27 kDa protein (HSP_27) serum levels	HP:0001647	Bicuspid aortic valve	39	0.0050102	0.00262993	1.90507	0.0568922	0.54152	0.0541	0.881989
PGS000634	Thyroid cancer	HP:0001647	Bicuspid aortic valve	39	-0.00507048	0.00264526	-1.91682	0.0553814	0.54342	0.0555	0.881989
PGS000716	Early life body size	HP:0001647	Bicuspid aortic valve	39	-0.00521734	0.00252796	-2.06385	0.0391406	0.568177	0.037	0.881989
PGS000830	Body mass index (female)	HP:0001647	Bicuspid aortic valve	39	-0.00481697	0.00256044	-1.88131	0.0600531	0.537713	0.0625	0.881989
PGS000840	Fasting Proinsulin	HP:0001647	Bicuspid aortic valve	39	-0.00521297	0.00262924	-1.98269	0.0475172	0.554287	0.0471	0.881989
PGS000844	Predicted visceral adipose tissue	HP:0001647	Bicuspid aortic valve	39	-0.00481792	0.00256424	-1.87889	0.0603825	0.537328	0.0575	0.881989
PGS000931	Blood clot or deep vein thrombosis (diagnosed by doctor)	HP:0001647	Bicuspid aortic valve	39	-0.00548749	0.0025948	-2.11481	0.0345508	0.57718	0.0367	0.881989
PGS000939	Hiatus hernia	HP:0001647	Bicuspid aortic valve	39	0.00593692	0.00259556	2.28733	0.0222642	0.609281	0.0229	0.881989
PGS001007	Age at first sexual intercourse	HP:0001647	Bicuspid aortic valve	39	0.0059537	0.00261344	2.27811	0.0228086	0.607502	0.022	0.881989
PGS001026	Forearm or wrist fracture	HP:0001647	Bicuspid aortic valve	39	0.00490965	0.00265172	1.85149	0.064223	0.533004	0.0614	0.881989
PGS001078	Monocyte %	HP:0001647	Bicuspid aortic valve	39	0.00478454	0.00260372	1.83758	0.0662499	0.530831	0.0645	0.881989
PGS001115	Paracetamol use self-reported	HP:0001647	Bicuspid aortic valve	39	-0.00478222	0.00260272	-1.83739	0.066277	0.530803	0.0647	0.881989
PGS001136	Hematologic disease, genetic	HP:0001647	Bicuspid aortic valve	39	-0.00477683	0.00254877	-1.87417	0.0610296	0.53658	0.0614	0.881989
PGS001144	Arm fat mass (L)	HP:0001647	Bicuspid aortic valve	39	-0.00545969	0.00256268	-2.13046	0.0332367	0.579989	0.032	0.881989
PGS001145	Arm fat mass (R)	HP:0001647	Bicuspid aortic valve	39	-0.00514171	0.00256095	-2.00774	0.0447847	0.558514	0.0423	0.881989
PGS001147	Leg fat mass (R)	HP:0001647	Bicuspid aortic valve	39	-0.00540641	0.00257027	-2.10344	0.035533	0.575152	0.0371	0.881989
PGS001254	Dupuytren's contracture	HP:0001647	Bicuspid aortic valve	39	-0.00547578	0.00262701	-2.08442	0.0372294	0.571784	0.0358	0.881989
PGS001262	Vascular/heart problems diagnosed by doctor Angina	HP:0001647	Bicuspid aortic valve	39	-0.00503597	0.00259693	-1.9392	0.0525955	0.547071	0.0537	0.881989
PGS001278	previously: Blood clot in the leg (DVT) or lung	HP:0001647	Bicuspid aortic valve	39	-0.00513948	0.00259485	-1.98064	0.0477469	0.553943	0.0483	0.881989
PGS001303	Other cataract (time-to-event)	HP:0001647	Bicuspid aortic valve	39	0.00577823	0.00258806	2.23265	0.0256654	0.598835	0.0257	0.881989
PGS001309	Other rheumatoid arthritis (time-to-event)	HP:0001647	Bicuspid aortic valve	39	0.00561065	0.00262923	2.13395	0.0329495	0.580619	0.0309	0.881989
PGS001412	LV ejection fraction	HP:0001647	Bicuspid aortic valve	39	-0.00539877	0.00263426	-2.04945	0.0405284	0.565671	0.0393	0.881989
PGS001415	Mean FA in anterior limb of internal capsule on FA skeleton (L)	HP:0001647	Bicuspid aortic valve	39	0.00580817	0.00259892	2.23484	0.0255208	0.59925	0.0248	0.881989
PGS001422	Mean FA in cingulum hippocampus on FA skeleton (R)	HP:0001647	Bicuspid aortic valve	39	0.00524706	0.00262291	2.00047	0.0455638	0.557282	0.0461	0.881989
PGS001505	Mean ISOVF in superior corona radiata on FA skeleton (L)	HP:0001647	Bicuspid aortic valve	39	0.00523212	0.00262245	1.99513	0.0461437	0.556379	0.0466	0.881989
PGS001516	Other diseases of intestine (time-to-event)	HP:0001647	Bicuspid aortic valve	39	0.00579954	0.00268184	2.16252	0.0306778	0.585808	0.0334	0.881989
PGS001556	Volume of grey matter in Cuneal Cortex (R)	HP:0001647	Bicuspid aortic valve	39	-0.00527126	0.00261351	-2.01693	0.0438161	0.560078	0.0441	0.881989
PGS001612	Volume of grey matter in Ventral Striatum (L)	HP:0001647	Bicuspid aortic valve	39	-0.00487798	0.00256247	-1.90363	0.0570802	0.541287	0.0565	0.881989
PGS001613	Volume of grey matter in Ventral Striatum (R)	HP:0001647	Bicuspid aortic valve	39	-0.00465304	0.00255433	-1.82163	0.068638	0.528361	0.0683	0.881989
PGS001629	Volume of grey matter in X Cerebellum (R)	HP:0001647	Bicuspid aortic valve	39	-0.00596287	0.00261519	-2.28009	0.0226909	0.607883	0.0235	0.881989
PGS001653	WA FA in tract inferior fronto-occipital fasciculus (R)	HP:0001647	Bicuspid aortic valve	39	0.00571771	0.00264051	2.16538	0.030458	0.586332	0.0309	0.881989
PGS001656	WA FA in tract posterior thalamic radiation (L)	HP:0001647	Bicuspid aortic valve	39	0.00489294	0.00256173	1.91001	0.0562525	0.542318	0.0561	0.881989
PGS001657	WA FA in tract posterior thalamic radiation (R)	HP:0001647	Bicuspid aortic valve	39	0.00473036	0.0026004	1.81909	0.0690237	0.527971	0.067	0.881989
PGS001668	WA ICVF in tract corticospinal tract (R)	HP:0001647	Bicuspid aortic valve	39	0.00588086	0.00260063	2.26132	0.0238299	0.604281	0.0261	0.881989
PGS001712	WA L1 in tract superior thalamic radiation (R)	HP:0001647	Bicuspid aortic valve	39	-0.00560664	0.00259924	-2.15703	0.0311036	0.584806	0.0307	0.881989
PGS001720	WA L2 in tract forceps minor	HP:0001647	Bicuspid aortic valve	39	-0.00542207	0.00258854	-2.09464	0.0363089	0.573591	0.0361	0.881989
PGS001722	WA L2 in tract inferior fronto-occipital fasciculus (R)	HP:0001647	Bicuspid aortic valve	39	-0.00489309	0.00261712	-1.86965	0.0616561	0.535863	0.0598	0.881989
PGS001732	WA L3 in tract cingulate gyrus part of cingulum (L)	HP:0001647	Bicuspid aortic valve	39	-0.0054893	0.00262984	-2.08731	0.0369665	0.572295	0.0383	0.881989
PGS001734	WA L3 in tract forceps minor	HP:0001647	Bicuspid aortic valve	39	-0.00507334	0.00261242	-1.94201	0.0522541	0.547533	0.0535	0.881989
PGS001738	WA L3 in tract inferior longitudinal fasciculus (R)	HP:0001647	Bicuspid aortic valve	39	-0.00476227	0.00260118	-1.83081	0.0672545	0.529781	0.0659	0.881989
PGS002021	Benign neoplasm of uterus	HP:0001647	Bicuspid aortic valve	39	-0.00476	0.0026315	-1.80885	0.0706007	0.526399	0.0669	0.881989
PGS002041	Macular degeneration (senile) of retina NOS	HP:0001647	Bicuspid aortic valve	39	0.00515152	0.0025868	1.99147	0.0465443	0.555762	0.0483	0.881989
PGS002057	Varicose veins	HP:0001647	Bicuspid aortic valve	39	-0.0051682	0.00262592	-1.96815	0.0491679	0.551856	0.0499	0.881989
PGS002084	Sarcoidosis	HP:0001647	Bicuspid aortic valve	39	-0.00492152	0.00258969	-1.90043	0.0574984	0.540773	0.0605	0.881989
PGS002140	Wears glasses or contact lenses	HP:0001647	Bicuspid aortic valve	39	-0.00535667	0.00264163	-2.02779	0.0426934	0.561937	0.0505	0.881989
PGS002158	Alanine aminotransferase	HP:0001647	Bicuspid aortic valve	39	-0.00519774	0.00257583	-2.01789	0.0437157	0.560242	0.0425	0.881989
PGS002207	Mean corpuscular volume	HP:0001647	Bicuspid aortic valve	39	-0.00476511	0.00259361	-1.83725	0.0662988	0.53078	0.0654	0.881989
PGS002210	Use of sun/uv protection	HP:0001647	Bicuspid aortic valve	39	0.004945	0.00258591	1.91228	0.0559606	0.542685	0.055	0.881989
PGS002269	Age-related macular degeneration	HP:0001647	Bicuspid aortic valve	39	0.0047871	0.00259655	1.84364	0.0653605	0.531776	0.0683	0.881989
PGS002295	Insulin growth-like factor-1 level	HP:0001647	Bicuspid aortic valve	39	-0.00508674	0.0026143	-1.94573	0.0518049	0.548145	0.0505	0.881989
PGS002747	Gastrointestinal cancer	HP:0001647	Bicuspid aortic valve	39	0.00567354	0.00260199	2.18046	0.0293213	0.589102	0.031	0.881989
PGS002828	Alcohol consumption	HP:0001647	Bicuspid aortic valve	39	-0.00522425	0.00259335	-2.01447	0.0440727	0.55966	0.0408	0.881989
PGS003400	Obesity	HP:0001647	Bicuspid aortic valve	39	-0.00487167	0.00256246	-1.90117	0.0574008	0.540892	0.0593	0.881989
PGS000222	C-C motif chemokine 4 (CCL4) serum levels	HP:0000158	Macroglossia	8	-0.00224194	0.00118829	-1.88669	0.0593246	0.387851	0.0601	0.881991
PGS000249	Interleukin-18 (IL-18) serum levels	HP:0000158	Macroglossia	8	0.00233224	0.00120534	1.93492	0.0531196	0.395611	0.0513	0.881991
PGS000268	Matrix metalloproteinase-7 (MMP-7) serum levels	HP:0000158	Macroglossia	8	-0.00228151	0.00119969	-1.90175	0.0573256	0.390253	0.0578	0.881991
PGS000597	Malignant neoplasm of testis	HP:0000158	Macroglossia	8	0.00231695	0.00118036	1.96292	0.0497726	0.400206	0.0501	0.881991
PGS000620	Cancer of brain	HP:0000158	Macroglossia	8	-0.00233481	0.00117718	-1.98339	0.0474388	0.403608	0.0468	0.881991
PGS000679	Creatinine in urine [umol/L]	HP:0000158	Macroglossia	8	0.00249297	0.00118189	2.10931	0.035023	0.425296	0.0336	0.881991
PGS000758	Adult standing height	HP:0000158	Macroglossia	8	0.0022447	0.00119913	1.87193	0.0613392	0.385515	0.0592	0.881991
PGS000882	25-hydroxyvitamin D	HP:0000158	Macroglossia	8	0.00233764	0.00121176	1.92913	0.0538342	0.39467	0.0555	0.881991
PGS000989	Reticulocyte %	HP:0000158	Macroglossia	8	0.00249416	0.00116435	2.14211	0.0322865	0.431163	0.0345	0.881991
PGS000995	Dentures	HP:0000158	Macroglossia	8	0.00222758	0.0011965	1.86175	0.0627624	0.383914	0.0629	0.881991
PGS001016	Sensitivity / hurt feelings	HP:0000158	Macroglossia	8	0.0022329	0.00117628	1.89827	0.0577818	0.389697	0.0604	0.881991
PGS001044	Glucosamine intake	HP:0000158	Macroglossia	8	0.00223551	0.00118691	1.88347	0.0597598	0.387339	0.0591	0.881991
PGS001108	Basal metabolic rate	HP:0000158	Macroglossia	8	0.00237375	0.00117588	2.0187	0.0436309	0.409556	0.0459	0.881991
PGS001146	Arm fat-free mass (R)	HP:0000158	Macroglossia	8	0.00246086	0.00117706	2.09069	0.0366619	0.422006	0.0388	0.881991
PGS001156	Impedance (right arm)	HP:0000158	Macroglossia	8	-0.00227916	0.00117395	-1.94144	0.052324	0.396675	0.0544	0.881991
PGS001160	Trunk mass (predicted)	HP:0000158	Macroglossia	8	0.00217475	0.00118631	1.83321	0.0668964	0.379474	0.0623	0.881991
PGS001165	Arm fat free mass (L)	HP:0000158	Macroglossia	8	0.00228858	0.00117957	1.94019	0.0524756	0.396471	0.0515	0.881991
PGS001166	Leg fat free mass (L)	HP:0000158	Macroglossia	8	0.00253076	0.00117029	2.16251	0.0306786	0.434858	0.0331	0.881991
PGS001168	Trunk fat free mass	HP:0000158	Macroglossia	8	0.00223798	0.00118743	1.88473	0.0595885	0.38754	0.0584	0.881991
PGS001169	Whole body fat free mass	HP:0000158	Macroglossia	8	0.00248527	0.00117936	2.1073	0.0351967	0.424939	0.037	0.881991
PGS001192	Gonarthrosis [arthrosis of knee] (time-to-event)	HP:0000158	Macroglossia	8	0.00255668	0.00118167	2.16361	0.0305941	0.435058	0.0326	0.881991
PGS001234	Left arm mass (predicted)	HP:0000158	Macroglossia	8	0.00225791	0.001183	1.90863	0.0564307	0.391357	0.057	0.881991
PGS001235	Right arm mass (predicted)	HP:0000158	Macroglossia	8	0.00242178	0.00117851	2.05496	0.0399929	0.415771	0.0374	0.881991
PGS001259	Hayfever/allergic rhinitis	HP:0000158	Macroglossia	8	-0.00238232	0.0012013	-1.98312	0.0474697	0.403562	0.0455	0.881991
PGS001262	Vascular/heart problems diagnosed by doctor Angina	HP:0000158	Macroglossia	8	-0.00247391	0.00118468	-2.08824	0.0368828	0.421575	0.0337	0.881991
PGS001401	Health satisfaction	HP:0000158	Macroglossia	8	0.00220371	0.00118726	1.85613	0.0635597	0.383034	0.0629	0.881991
PGS001513	Median T2star in thalamus (R)	HP:0000158	Macroglossia	8	-0.00227292	0.00118797	-1.91329	0.055832	0.392106	0.0585	0.881991
PGS001560	Volume of grey matter in Frontal Pole (L)	HP:0000158	Macroglossia	8	0.00232022	0.0011919	1.94666	0.0516935	0.397531	0.0457	0.881991
PGS001562	Volume of grey matter in Heschl's Gyrus (includes H1 and H2) (R)	HP:0000158	Macroglossia	8	0.0022712	0.0011913	1.9065	0.056707	0.391014	0.0578	0.881991
PGS001568	Volume of grey matter in Inferior Temporal Gyrus, posterior division (L)	HP:0000158	Macroglossia	8	0.00242657	0.0011852	2.0474	0.0407293	0.414466	0.0412	0.881991
PGS001570	Volume of grey matter in Insular Cortex (R)	HP:0000158	Macroglossia	8	0.00240152	0.00119248	2.01389	0.0441341	0.408739	0.0412	0.881991
PGS001613	Volume of grey matter in Ventral Striatum (R)	HP:0000158	Macroglossia	8	0.00236449	0.0011652	2.02925	0.0425443	0.411353	0.039	0.881991
PGS001616	Volume of grey matter in Vermis VI Cerebellum	HP:0000158	Macroglossia	8	0.00233646	0.00119232	1.95959	0.0501611	0.399656	0.0517	0.881991
PGS001626	Volume of grey matter in VIIIa Cerebellum (R)	HP:0000158	Macroglossia	8	0.00228626	0.00118118	1.93557	0.0530388	0.395718	0.0516	0.881991
PGS001670	WA ICVF in tract forceps minor	HP:0000158	Macroglossia	8	0.00237105	0.00118351	2.00341	0.0452469	0.406967	0.0442	0.881991
PGS001725	WA L2 in tract superior longitudinal fasciculus (L)	HP:0000158	Macroglossia	8	-0.00238967	0.00119251	-2.0039	0.0451943	0.40705	0.0479	0.881991
PGS001726	WA L2 in tract superior thalamic radiation (L)	HP:0000158	Macroglossia	8	-0.00254226	0.0011968	-2.12421	0.033756	0.42795	0.0339	0.881991
PGS001739	WA L3 in tract superior longitudinal fasciculus (L)	HP:0000158	Macroglossia	8	-0.00249317	0.00119481	-2.08666	0.0370255	0.421298	0.0359	0.881991
PGS001754	WA MD in tract superior longitudinal fasciculus (L)	HP:0000158	Macroglossia	8	-0.00238858	0.00118413	-2.01715	0.0437925	0.409292	0.0427	0.881991
PGS001758	WA MD in tract uncinate fasciculus (R)	HP:0000158	Macroglossia	8	-0.00230637	0.00118006	-1.95445	0.0507656	0.39881	0.0481	0.881991
PGS002208	Monocyte percentage	HP:0000158	Macroglossia	8	0.00243287	0.00119296	2.03936	0.0415254	0.413083	0.04	0.881991
PGS002214	Neutrophil percentage	HP:0000158	Macroglossia	8	-0.00244262	0.00116491	-2.09684	0.0361137	0.423089	0.0356	0.881991
PGS002291	Nasopharyngeal carcinoma	HP:0000158	Macroglossia	8	0.00222592	0.0011973	1.85912	0.0631348	0.383501	0.0622	0.881991
PGS002767	Knee osteoarthritis	HP:0000158	Macroglossia	8	0.00225861	0.00117774	1.91775	0.055263	0.392826	0.0534	0.881991
PGS000009	ER-negative Breast Cancer	HP:0000085	Horseshoe kidney	8	0.0015628	0.00119791	1.3046	0.192157	0.498289	0.1961	0.881992
PGS000224	Chitinase-3-like protein 1 (CHI3L1) serum levels	HP:0000085	Horseshoe kidney	8	-0.00154096	0.00119118	-1.29364	0.195916	0.497091	0.194	0.881992
PGS000255	Pro-interleukin-16 (IL16) serum levels	HP:0000085	Horseshoe kidney	8	0.00152004	0.00120415	1.26234	0.206952	0.493722	0.1993	0.881992
PGS000925	Unspecified acute lower respiratory infection (time-to-event)	HP:0000085	Horseshoe kidney	8	-0.0015499	0.00118644	-1.30634	0.191563	0.498481	0.1976	0.881992
PGS000957	Essential (primary hypertension) (time-to-event)	HP:0000085	Horseshoe kidney	8	0.00147057	0.00116311	1.26434	0.206233	0.493935	0.198	0.881992
PGS001007	Age at first sexual intercourse	HP:0000085	Horseshoe kidney	8	0.00154467	0.00119212	1.29573	0.195194	0.497318	0.1997	0.881992
PGS001543	Volume of caudate (R)	HP:0000085	Horseshoe kidney	8	-0.0015636	0.00119997	-1.30304	0.192689	0.498118	0.1955	0.881992
PGS001591	Volume of grey matter in Precentral Gyrus (R)	HP:0000085	Horseshoe kidney	8	-0.00152096	0.00116462	-1.30598	0.191687	0.49844	0.1921	0.881992
PGS002031	Disorders of iron metabolism	HP:0000085	Horseshoe kidney	8	-0.00132668	0.00117313	-1.13088	0.258219	0.480476	0.1992	0.881992
PGS002071	Other chronic nonalcoholic liver disease	HP:0000085	Horseshoe kidney	8	-0.00156631	0.00119756	-1.30791	0.19103	0.498654	0.1948	0.881992
PGS002204	Hair/balding pattern	HP:0000085	Horseshoe kidney	8	0.00151573	0.00116694	1.2989	0.194106	0.497664	0.1968	0.881992
PGS003137	Total Cholesterol	HP:0000085	Horseshoe kidney	8	0.00149701	0.00118359	1.26481	0.206064	0.493985	0.2	0.881992
PGS003383	Prostate adenocarcinoma	HP:0000085	Horseshoe kidney	8	-0.00155592	0.00119625	-1.30066	0.1935	0.497857	0.1987	0.881992
PGS000839	Two hour glucose during OGTT	HP:0000369	Low-set ears	14	0.000324807	0.00156253	0.207873	0.835346	0.0732897	0.8324	0.881999
PGS001542	Volume of caudate (L)	HP:0000369	Low-set ears	14	0.000331508	0.00158195	0.209556	0.834032	0.0733195	0.8328	0.881999
PGS000945	Dementia in alzheimer's disease (time-to-event)	HP:0001284	Areflexia	6	0.000359557	0.00106669	0.337079	0.736088	0.247944	0.7318	0.882
PGS000080	Non-Hodgkin's lymphoma	HP:0004396	Poor appetite	6	0.000990762	0.0010371	0.955322	0.339512	0.108653	0.3292	0.882019
PGS000088	Basophil count	HP:0004396	Poor appetite	6	-0.00106421	0.00102179	-1.04151	0.297746	0.115925	0.3067	0.882019
PGS000241	Galanin peptides (GAL) serum levels	HP:0004396	Poor appetite	6	0.000999029	0.00102378	0.975824	0.329251	0.110326	0.3245	0.882019
PGS000248	Heat shock 27 kDa protein (HSP_27) serum levels	HP:0004396	Poor appetite	6	0.00115888	0.00104097	1.11327	0.265707	0.122457	0.2651	0.882019
PGS000260	Lectin-like oxidized LDL receptor 1 (LOX-1) serum levels	HP:0004396	Poor appetite	6	-0.00103464	0.00101764	-1.01671	0.309397	0.113768	0.3077	0.882019
PGS000266	Matrix metalloproteinase-12 (MMP-12) serum levels	HP:0004396	Poor appetite	6	0.0010121	0.00102933	0.98327	0.325575	0.110942	0.3297	0.882019
PGS000275	Platelet endothelial cell adhesion molecule (PECAM-1) serum levels	HP:0004396	Poor appetite	6	0.00111992	0.00102923	1.08811	0.276656	0.120118	0.2732	0.882019
PGS000284	ST2 protein (ST2) serum levels	HP:0004396	Poor appetite	6	0.00109543	0.00103644	1.05692	0.290656	0.117291	0.2932	0.882019
PGS000289	Tumor necrosis factor ligand superfamily member 14 (TNFSF14) serum levels	HP:0004396	Poor appetite	6	-0.00096089	0.00100656	-0.954625	0.339865	0.108597	0.3368	0.882019
PGS000366	Cancer of esophagus	HP:0004396	Poor appetite	6	0.000999455	0.00103576	0.964953	0.334667	0.109434	0.3361	0.882019
PGS000395	Cancer of bronchus; lung	HP:0004396	Poor appetite	6	0.00104234	0.00101342	1.02854	0.303803	0.11479	0.3091	0.882019
PGS000674	AST to ALT ratio	HP:0004396	Poor appetite	6	-0.00106544	0.00101539	-1.04929	0.294152	0.116612	0.2901	0.882019
PGS000682	eGFR [ml/min/1.73m2]	HP:0004396	Poor appetite	6	-0.00109096	0.00103955	-1.04945	0.29408	0.116626	0.3009	0.882019
PGS000703	Angina	HP:0004396	Poor appetite	6	-0.00112051	0.00102706	-1.09098	0.275391	0.120382	0.2851	0.882019
PGS000726	Cirrhosis	HP:0004396	Poor appetite	6	-0.00105808	0.00102813	-1.02913	0.303523	0.114842	0.3106	0.882019
PGS000834	Corrected insulin response (at 30mins during OGTT)	HP:0004396	Poor appetite	6	-0.00100079	0.00103067	-0.971005	0.331645	0.10993	0.334	0.882019
PGS000839	Two hour glucose during OGTT	HP:0004396	Poor appetite	6	0.00112346	0.0010244	1.0967	0.272884	0.12091	0.2705	0.882019
PGS000879	Intraocular pressure	HP:0004396	Poor appetite	6	0.00113042	0.00102639	1.10135	0.270855	0.121343	0.2662	0.882019
PGS000909	Headache	HP:0004396	Poor appetite	6	0.00103048	0.00102328	1.00704	0.31402	0.112941	0.3094	0.882019
PGS000924	Disorders of porphyrin and bilirubin metabolism (time-to-event)	HP:0004396	Poor appetite	6	-0.00114767	0.00104247	-1.10091	0.271047	0.121302	0.2949	0.882019
PGS000928	Other non-toxic goitre (time-to-event)	HP:0004396	Poor appetite	6	-0.00109034	0.00102151	-1.06738	0.285907	0.11823	0.2882	0.882019
PGS000945	Dementia in alzheimer's disease (time-to-event)	HP:0004396	Poor appetite	6	-0.0010745	0.00106741	-1.00665	0.314208	0.112908	0.3128	0.882019
PGS000988	High light scatter reticulocyte percentage	HP:0004396	Poor appetite	6	-0.00102715	0.00101594	-1.01103	0.312105	0.113282	0.3177	0.882019
PGS000989	Reticulocyte %	HP:0004396	Poor appetite	6	-0.00107346	0.00101036	-1.06245	0.288139	0.117786	0.289	0.882019
PGS000995	Dentures	HP:0004396	Poor appetite	6	0.00103126	0.00103805	0.993463	0.320586	0.111794	0.3146	0.882019
PGS001023	Disorders of mineral metabolism (time-to-event)	HP:0004396	Poor appetite	6	-0.000952846	0.00101826	-0.935755	0.349495	0.107089	0.3086	0.882019
PGS001027	Internal derangement of knee (time-to-event)	HP:0004396	Poor appetite	6	0.000992954	0.00104162	0.953282	0.340544	0.108488	0.3395	0.882019
PGS001050	Diaphragmatic hernia (time-to-event)	HP:0004396	Poor appetite	6	-0.0011395	0.00103555	-1.10037	0.271282	0.121251	0.2725	0.882019
PGS001082	MC VP1 antigen for Merkel Cell Polyomavirus	HP:0004396	Poor appetite	6	-0.00116323	0.0010315	-1.12771	0.259557	0.123824	0.2643	0.882019
PGS001107	UACR [> 30 mg/g]	HP:0004396	Poor appetite	6	-0.000943499	0.00101222	-0.932107	0.351376	0.106801	0.3508	0.882019
PGS001115	Paracetamol use self-reported	HP:0004396	Poor appetite	6	-0.000994611	0.00103021	-0.965444	0.334421	0.109474	0.3358	0.882019
PGS001131	Zoster [herpes zoster] (time-to-event)	HP:0004396	Poor appetite	6	0.000991367	0.00104603	0.94774	0.343359	0.108043	0.3503	0.882019
PGS001236	Lung function (FEV1)	HP:0004396	Poor appetite	6	-0.00117031	0.00104687	-1.11791	0.26372	0.122895	0.2623	0.882019
PGS001258	Radius fracture	HP:0004396	Poor appetite	6	-0.00116605	0.00103737	-1.12405	0.261104	0.123477	0.2628	0.882019
PGS001272	Chronic renal failure (time-to-event)	HP:0004396	Poor appetite	6	0.00118219	0.00104764	1.12843	0.259251	0.123893	0.259	0.882019
PGS001276	Retinal disorders in diseases classified elsewhere (time-to-event)	HP:0004396	Poor appetite	6	0.00109621	0.00103813	1.05595	0.2911	0.117204	0.2925	0.882019
PGS001298	Obesity (time-to-event)	HP:0004396	Poor appetite	6	-0.000968738	0.00103024	-0.940303	0.347158	0.10745	0.3474	0.882019
PGS001308	Sjogren's syndrome/sicca syndrome	HP:0004396	Poor appetite	6	0.00105285	0.00104543	1.00711	0.313987	0.112947	0.3185	0.882019
PGS001309	Other rheumatoid arthritis (time-to-event)	HP:0004396	Poor appetite	6	0.00113932	0.00104091	1.09454	0.273828	0.120711	0.283	0.882019
PGS001343	Asthma (algorithmically-defined)	HP:0004396	Poor appetite	6	0.000979491	0.00104672	0.935769	0.349488	0.10709	0.3457	0.882019
PGS001346	Asthma (time-to-event)	HP:0004396	Poor appetite	6	0.0010786	0.00103892	1.0382	0.299285	0.115634	0.2973	0.882019
PGS001360	3mm strong meridian (R)	HP:0004396	Poor appetite	6	-0.000996331	0.00102665	-0.970473	0.33191	0.109886	0.3373	0.882019
PGS001361	3mm strong meridian angle (L)	HP:0004396	Poor appetite	6	-0.00109334	0.00104385	-1.04741	0.295016	0.116446	0.2948	0.882019
PGS001362	3mm weak meridian (L)	HP:0004396	Poor appetite	6	-0.00113389	0.00102586	-1.10531	0.269137	0.121712	0.2748	0.882019
PGS001363	3mm weak meridian (R)	HP:0004396	Poor appetite	6	-0.00116731	0.00103145	-1.13171	0.257869	0.124207	0.2607	0.882019
PGS001366	6mm strong meridian (R)	HP:0004396	Poor appetite	6	-0.00112553	0.00102893	-1.09389	0.274116	0.12065	0.2749	0.882019
PGS001367	6mm weak meridian (L)	HP:0004396	Poor appetite	6	-0.00105872	0.00102437	-1.03354	0.301458	0.115226	0.3017	0.882019
PGS001369	Acute appendicitis (time-to-event)	HP:0004396	Poor appetite	6	0.0010081	0.00103313	0.97578	0.329273	0.110322	0.3372	0.882019
PGS001383	Corneal resistance factor (R)	HP:0004396	Poor appetite	6	-0.00101927	0.00103423	-0.985535	0.324462	0.111131	0.3309	0.882019
PGS001410	Intra-ocular pressure, corneal-compensated (R)	HP:0004396	Poor appetite	6	0.0010279	0.00105363	0.975586	0.329369	0.110306	0.3278	0.882019
PGS001417	Mean FA in body of corpus callosum on FA skeleton	HP:0004396	Poor appetite	6	0.00116061	0.00104927	1.10611	0.268793	0.121786	0.2726	0.882019
PGS001476	Mean ICVF in posterior thalamic radiation on FA skeleton (L)	HP:0004396	Poor appetite	6	0.00100423	0.0010386	0.96691	0.333688	0.109594	0.3324	0.882019
PGS001477	Mean ICVF in posterior thalamic radiation on FA skeleton (R)	HP:0004396	Poor appetite	6	0.00109776	0.0010248	1.07119	0.284192	0.118574	0.2885	0.882019
PGS001493	Mean ISOVF in anterior corona radiata on FA skeleton (L)	HP:0004396	Poor appetite	6	-0.00102923	0.00104429	-0.985571	0.324445	0.111134	0.3237	0.882019
PGS001494	Mean ISOVF in anterior corona radiata on FA skeleton (R)	HP:0004396	Poor appetite	6	-0.00104498	0.00103741	-1.0073	0.313894	0.112963	0.3154	0.882019
PGS001522	Psoriatic and enteropathic arthropathies (time-to-event)	HP:0004396	Poor appetite	6	0.00106869	0.00101664	1.0512	0.293276	0.116781	0.2925	0.882019
PGS001541	Volume of brain, grey+white matter (normalised for head size)	HP:0004396	Poor appetite	6	-0.00107069	0.00103584	-1.03364	0.301408	0.115235	0.303	0.882019
PGS001548	Volume of grey matter in Central Opercular Cortex (L)	HP:0004396	Poor appetite	6	0.000934144	0.00101765	0.917946	0.358741	0.105694	0.3528	0.882019
PGS001549	Volume of grey matter in Central Opercular Cortex (R)	HP:0004396	Poor appetite	6	0.00102025	0.00103005	0.990489	0.322037	0.111544	0.3226	0.882019
PGS001560	Volume of grey matter in Frontal Pole (L)	HP:0004396	Poor appetite	6	-0.00095997	0.00103416	-0.928265	0.353365	0.106499	0.3548	0.882019
PGS001567	Volume of grey matter in Inferior Frontal Gyrus, pars triangularis (R)	HP:0004396	Poor appetite	6	-0.00097897	0.00104563	-0.936252	0.349239	0.107129	0.3478	0.882019
PGS001572	Volume of grey matter in IX Cerebellum (L)	HP:0004396	Poor appetite	6	0.000969906	0.001018	0.952753	0.340812	0.108446	0.3412	0.882019
PGS001575	Volume of grey matter in Lateral Occipital Cortex, superior division (R)	HP:0004396	Poor appetite	6	-0.00115181	0.00103108	-1.1171	0.264066	0.122818	0.2613	0.882019
PGS001577	Volume of grey matter in Middle Frontal Gyrus (L)	HP:0004396	Poor appetite	6	0.00104715	0.00104005	1.00682	0.314123	0.112923	0.3195	0.882019
PGS001590	Volume of grey matter in Precentral Gyrus (L)	HP:0004396	Poor appetite	6	0.00102384	0.00102534	0.998539	0.31812	0.112221	0.3146	0.882019
PGS001593	Volume of grey matter in Putamen (L)	HP:0004396	Poor appetite	6	0.0010107	0.00102128	0.98964	0.322451	0.111473	0.3193	0.882019
PGS001598	Volume of grey matter in Superior Frontal Gyrus (R)	HP:0004396	Poor appetite	6	-0.00104287	0.00102665	-1.0158	0.30983	0.11369	0.3189	0.882019
PGS001608	Volume of grey matter in Thalamus (L)	HP:0004396	Poor appetite	6	-0.00101946	0.00104206	-0.978313	0.328019	0.110532	0.3252	0.882019
PGS001613	Volume of grey matter in Ventral Striatum (R)	HP:0004396	Poor appetite	6	0.00106143	0.00101101	1.04987	0.293886	0.116663	0.2844	0.882019
PGS001615	Volume of grey matter in Vermis IX Cerebellum	HP:0004396	Poor appetite	6	0.0010644	0.0010181	1.04547	0.295911	0.116274	0.3005	0.882019
PGS001616	Volume of grey matter in Vermis VI Cerebellum	HP:0004396	Poor appetite	6	-0.000974109	0.00103453	-0.941598	0.346495	0.107553	0.3544	0.882019
PGS001620	Volume of grey matter in Vermis X Cerebellum	HP:0004396	Poor appetite	6	0.000927005	0.00100733	0.920261	0.35753	0.105874	0.3491	0.882019
PGS001635	Volume of putamen (L)	HP:0004396	Poor appetite	6	0.000959819	0.00102236	0.93883	0.347914	0.107333	0.3482	0.882019
PGS001636	Volume of putamen (R)	HP:0004396	Poor appetite	6	0.000976902	0.000999294	0.977592	0.328376	0.110472	0.3333	0.882019
PGS001639	Volume of ventricular cerebrospinal fluid	HP:0004396	Poor appetite	6	-0.00101485	0.00102997	-0.985324	0.324566	0.111113	0.3272	0.882019
PGS001643	WA FA in tract acoustic radiation (L)	HP:0004396	Poor appetite	6	0.00111336	0.00103927	1.0713	0.284146	0.118584	0.2826	0.882019
PGS001656	WA FA in tract posterior thalamic radiation (L)	HP:0004396	Poor appetite	6	0.00100146	0.00101404	0.987599	0.32345	0.111303	0.3233	0.882019
PGS001665	WA ICVF in tract cingulate gyrus part of cingulum (L)	HP:0004396	Poor appetite	6	0.00109077	0.00103385	1.05505	0.291511	0.117124	0.2868	0.882019
PGS001667	WA ICVF in tract corticospinal tract (L)	HP:0004396	Poor appetite	6	0.00101569	0.00102493	0.990982	0.321796	0.111586	0.3262	0.882019
PGS001670	WA ICVF in tract forceps minor	HP:0004396	Poor appetite	6	0.00108069	0.00102687	1.05241	0.292719	0.116889	0.2913	0.882019
PGS001684	WA ICVF in tract superior thalamic radiation (L)	HP:0004396	Poor appetite	6	0.000987579	0.00103467	0.954488	0.339934	0.108586	0.3327	0.882019
PGS001701	WA ISOVF in tract superior thalamic radiation (R)	HP:0004396	Poor appetite	6	-0.00114381	0.001036	-1.10406	0.26968	0.121595	0.2668	0.882019
PGS001703	WA ISOVF in tract uncinate fasciculus (R)	HP:0004396	Poor appetite	6	-0.000938392	0.00100789	-0.931047	0.351924	0.106718	0.3519	0.882019
PGS001705	WA L1 in tract inferior fronto-occipital fasciculus (L)	HP:0004396	Poor appetite	6	-0.00119684	0.00105684	-1.13246	0.257555	0.124278	0.2629	0.882019
PGS001707	WA L1 in tract inferior longitudinal fasciculus (L)	HP:0004396	Poor appetite	6	-0.000979967	0.00104538	-0.937424	0.348636	0.107221	0.3447	0.882019
PGS001709	WA L1 in tract superior longitudinal fasciculus (L)	HP:0004396	Poor appetite	6	-0.001051	0.00103171	-1.01869	0.308455	0.113938	0.3084	0.882019
PGS001712	WA L1 in tract superior thalamic radiation (R)	HP:0004396	Poor appetite	6	-0.00107629	0.00102908	-1.04588	0.295722	0.11631	0.2937	0.882019
PGS001721	WA L2 in tract inferior fronto-occipital fasciculus (L)	HP:0004396	Poor appetite	6	-0.00100788	0.00103883	-0.970209	0.332041	0.109864	0.3303	0.882019
PGS001746	WA MD in tract cingulate gyrus part of cingulum (L)	HP:0004396	Poor appetite	6	-0.000976389	0.00103612	-0.942354	0.346108	0.107613	0.3417	0.882019
PGS001753	WA MD in tract inferior longitudinal fasciculus (R)	HP:0004396	Poor appetite	6	-0.0011535	0.00103086	-1.11897	0.263268	0.122995	0.2682	0.882019
PGS001760	WA MO in tract medial lemniscus (R)	HP:0004396	Poor appetite	6	0.00107508	0.00102246	1.05146	0.293156	0.116804	0.295	0.882019
PGS001770	WA OD in tract superior longitudinal fasciculus (R)	HP:0004396	Poor appetite	6	-0.00117543	0.00103173	-1.13929	0.254698	0.124933	0.2591	0.882019
PGS002032	Disorders of bilirubin excretion	HP:0004396	Poor appetite	6	-0.00121096	0.00104699	-1.15662	0.247546	0.126614	0.294	0.882019
PGS002042	Corneal dystrophy	HP:0004396	Poor appetite	6	0.00103291	0.00102898	1.00382	0.315568	0.112668	0.3518	0.882019
PGS002051	Congestive heart failure; nonhypertensive	HP:0004396	Poor appetite	6	-0.0010327	0.00105301	-0.980713	0.326834	0.11073	0.3312	0.882019
PGS002056	Phlebitis and thrombophlebitis	HP:0004396	Poor appetite	6	-0.00100607	0.001014	-0.992174	0.321214	0.111686	0.3133	0.882019
PGS002059	Circulatory disease NEC	HP:0004396	Poor appetite	6	-0.00109398	0.00102066	-1.07183	0.283904	0.118632	0.2857	0.882019
PGS002064	Appendiceal conditions	HP:0004396	Poor appetite	6	-0.00103465	0.00103297	-1.00163	0.316626	0.112482	0.323	0.882019
PGS002075	Urinary calculus	HP:0004396	Poor appetite	6	-0.000980569	0.00102686	-0.954922	0.339714	0.108621	0.3388	0.882019
PGS002087	Sebaceous cyst	HP:0004396	Poor appetite	6	-0.00113211	0.00106164	-1.06637	0.286364	0.118139	0.2793	0.882019
PGS002091	Polymyalgia Rheumatica	HP:0004396	Poor appetite	6	-0.00107472	0.00102241	-1.05117	0.293288	0.116779	0.2823	0.882019
PGS002101	Apolipoprotein A	HP:0004396	Poor appetite	6	0.000988425	0.00105066	0.940761	0.346923	0.107486	0.3491	0.882019
PGS002102	Apolipoprotein B	HP:0004396	Poor appetite	6	-0.000994118	0.001046	-0.950397	0.342008	0.108256	0.3474	0.882019
PGS002118	PQ interval	HP:0004396	Poor appetite	6	0.00096327	0.00102819	0.936859	0.348927	0.107177	0.354	0.882019
PGS002157	Alkaline phosphatase	HP:0004396	Poor appetite	6	0.000924177	0.00100915	0.915796	0.359867	0.105528	0.3522	0.882019
PGS002193	Pulse rate, automated reading	HP:0004396	Poor appetite	6	0.000968789	0.00101095	0.958291	0.338014	0.108893	0.3417	0.882019
PGS002194	Reticulocyte count	HP:0004396	Poor appetite	6	-0.000994102	0.00102258	-0.972147	0.331077	0.110023	0.3336	0.882019
PGS002231	Qualifications (years of education)	HP:0004396	Poor appetite	6	0.000977295	0.00102366	0.954704	0.339825	0.108603	0.3347	0.882019
PGS002248	Childhood asthma	HP:0004396	Poor appetite	6	-0.00102641	0.001046	-0.981271	0.32656	0.110776	0.3374	0.882019
PGS002267	Ascending thoracic aortic diameter	HP:0004396	Poor appetite	6	-0.00105361	0.00103744	-1.01559	0.309929	0.113672	0.3083	0.882019
PGS002276	QTc duration	HP:0004396	Poor appetite	6	-0.00101927	0.00102261	-0.996727	0.318999	0.112068	0.3226	0.882019
PGS002291	Nasopharyngeal carcinoma	HP:0004396	Poor appetite	6	-0.00100674	0.00103875	-0.96918	0.332555	0.10978	0.3409	0.882019
PGS002295	Insulin growth-like factor-1 level	HP:0004396	Poor appetite	6	-0.0010509	0.00103487	-1.0155	0.309972	0.113664	0.3106	0.882019
PGS002309	Number of children ever born	HP:0004396	Poor appetite	6	0.000943446	0.0010186	0.92622	0.354426	0.106339	0.3501	0.882019
PGS002311	Asthma	HP:0004396	Poor appetite	6	0.00100104	0.00103534	0.966873	0.333706	0.109591	0.3253	0.882019
PGS002312	Autoimmune disease	HP:0004396	Poor appetite	6	0.000973577	0.00102813	0.946938	0.343767	0.107979	0.3436	0.882019
PGS002334	High cholesterol	HP:0004396	Poor appetite	6	-0.000991499	0.00101835	-0.973632	0.330339	0.110145	0.3366	0.882019
PGS002343	Platelet count	HP:0004396	Poor appetite	6	0.000984504	0.00102119	0.964079	0.335105	0.109363	0.3355	0.882019
PGS002725	Ischemic stroke	HP:0004396	Poor appetite	6	-0.00101502	0.00103283	-0.982756	0.325828	0.1109	0.3235	0.882019
PGS002912	Drinking Status	HP:0004396	Poor appetite	6	-0.00103469	0.00102737	-1.00713	0.313977	0.112949	0.3022	0.882019
PGS003072	Systolic Blood Pressure	HP:0004396	Poor appetite	6	0.00105893	0.00102894	1.02914	0.303519	0.114843	0.3043	0.882019
PGS003133	Thinness	HP:0004396	Poor appetite	6	-0.00102445	0.00107099	-0.956541	0.338897	0.108751	0.3301	0.882019
PGS003212	Sleep Apnea	HP:0004396	Poor appetite	6	0.00111888	0.00104052	1.0753	0.282348	0.118947	0.2777	0.882019
PGS003268	estimated glomerular filtration rate (Creatine)	HP:0004396	Poor appetite	6	0.000983943	0.00104139	0.94484	0.344837	0.107811	0.3483	0.882019
PGS003282	Cystatin C	HP:0004396	Poor appetite	6	0.00108851	0.00104034	1.04631	0.295525	0.116348	0.2964	0.882019
PGS003335	Bladder cancer	HP:0004396	Poor appetite	6	-0.00109916	0.00102878	-1.06841	0.285446	0.118323	0.2867	0.882019
PGS003361	Age of smoking initiation	HP:0004396	Poor appetite	6	-0.000965405	0.00104768	-0.921471	0.356898	0.105968	0.3528	0.882019
PGS002152	Alcohol intake frequency	HP:0006480	Premature loss of teeth	6	-0.000680995	0.00103422	-0.658459	0.510307	0.292528	0.5091	0.882022
PGS000244	Growth hormone (GH) serum levels	HP:0009716	Subependymal nodules	10	0.00163965	0.00135394	1.21102	0.226009	0.220173	0.2186	0.882028
PGS000469	Carcinoma in situ of skin	HP:0009716	Subependymal nodules	10	-0.00166161	0.00135792	-1.22364	0.221209	0.221471	0.2197	0.882028
PGS001264	Deep vein thrombosis	HP:0009716	Subependymal nodules	10	-0.0016068	0.00131844	-1.21871	0.223076	0.220962	0.2205	0.882028
PGS001536	Vitiligo (time-to-event)	HP:0009716	Subependymal nodules	10	-0.00163578	0.00133503	-1.22528	0.220591	0.221641	0.2199	0.882028
PGS001548	Volume of grey matter in Central Opercular Cortex (L)	HP:0009716	Subependymal nodules	10	-0.00160172	0.00131191	-1.22091	0.222242	0.221189	0.2175	0.882028
PGS001593	Volume of grey matter in Putamen (L)	HP:0009716	Subependymal nodules	10	-0.0016268	0.00131662	-1.23559	0.216734	0.222712	0.2181	0.882028
PGS001742	WA L3 in tract uncinate fasciculus (L)	HP:0009716	Subependymal nodules	10	-0.00165874	0.00134625	-1.23212	0.218027	0.22235	0.2196	0.882028
PGS000098	Lymphocyte percentage of white cells	HP:0002487	Hyperkinetic movements	5	9.68785e-05	0.0009098	0.106483	0.915208	0.108592	0.9169	0.882067
PGS000106	Neutrophil percentage of white cells	HP:0002487	Hyperkinetic movements	5	-8.24303e-05	0.000915499	-0.0900386	0.928264	0.108455	0.9312	0.882067
PGS000112	Reticulocyte fraction of red cells	HP:0002487	Hyperkinetic movements	5	9.81497e-05	0.000934634	0.105014	0.916374	0.108579	0.9156	0.882067
PGS000197	Spondyloarthroparthy	HP:0002487	Hyperkinetic movements	5	6.70988e-05	0.000949248	0.0706862	0.943653	0.108324	0.9456	0.882067
PGS000226	Cystatin-B (CSTB) serum levels	HP:0002487	Hyperkinetic movements	5	4.10408e-05	0.000938507	0.0437299	0.965123	0.108193	0.9654	0.882067
PGS000244	Growth hormone (GH) serum levels	HP:0002487	Hyperkinetic movements	5	-7.46358e-05	0.000958928	-0.0778325	0.937968	0.108369	0.9352	0.882067
PGS000248	Heat shock 27 kDa protein (HSP_27) serum levels	HP:0002487	Hyperkinetic movements	5	7.96349e-05	0.00095054	0.0837786	0.93324	0.108409	0.9358	0.882067
PGS000281	Resistin (RETN) serum levels	HP:0002487	Hyperkinetic movements	5	4.367e-05	0.00095368	0.045791	0.963481	0.108201	0.964	0.882067
PGS000605	Malignant neoplasm of kidney, except pelvis	HP:0002487	Hyperkinetic movements	5	5.33423e-05	0.000943547	0.0565338	0.954921	0.108248	0.9533	0.882067
PGS000718	Beta-blocker survival benefit	HP:0002487	Hyperkinetic movements	5	-4.98824e-05	0.000951268	-0.0524378	0.958184	0.108229	0.9628	0.882067
PGS000905	PR interval	HP:0002487	Hyperkinetic movements	5	-8.67705e-05	0.00095817	-0.0905585	0.927851	0.108459	0.928	0.882067
PGS000940	Intestinal malabsorption (time-to-event)	HP:0002487	Hyperkinetic movements	5	-4.47758e-05	0.000928245	-0.048237	0.961531	0.108211	0.9595	0.882067
PGS000955	Right heel broadband ultrasound attenuation	HP:0002487	Hyperkinetic movements	5	-8.72425e-05	0.000964258	-0.0904762	0.927916	0.108459	0.9308	0.882067
PGS000958	Essential hypertension	HP:0002487	Hyperkinetic movements	5	-6.73948e-05	0.00092341	-0.0729846	0.941825	0.108338	0.9431	0.882067
PGS000996	Diverticular disease/diverticulitis	HP:0002487	Hyperkinetic movements	5	-8.41112e-05	0.000946462	-0.088869	0.929194	0.108446	0.9265	0.882067
PGS001001	Getting up in morning	HP:0002487	Hyperkinetic movements	5	9.23118e-05	0.000961579	0.0960003	0.923528	0.108502	0.9249	0.882067
PGS001004	Number of non-cancer illnesses	HP:0002487	Hyperkinetic movements	5	-9.58676e-05	0.000938411	-0.102159	0.918639	0.108554	0.9173	0.882067
PGS001005	Number of self reported cancers	HP:0002487	Hyperkinetic movements	5	-7.75844e-05	0.00096295	-0.0805695	0.935791	0.108387	0.9376	0.882067
PGS001017	Suffer from 'nerves'	HP:0002487	Hyperkinetic movements	5	6.75588e-05	0.000946453	0.0713811	0.943101	0.108328	0.9456	0.882067
PGS001263	Atrial flutter	HP:0002487	Hyperkinetic movements	5	3.31642e-05	0.000959503	0.034564	0.97243	0.108163	0.9686	0.882067
PGS001330	Crohn's disease [regional enteritis] (time-to-event)	HP:0002487	Hyperkinetic movements	5	7.48642e-05	0.000960338	0.0779561	0.93787	0.108369	0.9342	0.882067
PGS001374	Age stopped smoking	HP:0002487	Hyperkinetic movements	5	7.69562e-05	0.000946173	0.0813341	0.935183	0.108392	0.9338	0.882067
PGS001385	Degree bothered by headaches in the last 3 months	HP:0002487	Hyperkinetic movements	5	-6.04174e-05	0.000938857	-0.0643521	0.948695	0.108288	0.9493	0.882067
PGS001398	Friendship satisfaction	HP:0002487	Hyperkinetic movements	5	-4.00729e-05	0.000959219	-0.0417766	0.96668	0.108186	0.965	0.882067
PGS001410	Intra-ocular pressure, corneal-compensated (R)	HP:0002487	Hyperkinetic movements	5	0.000116255	0.000962034	0.120842	0.903826	0.10873	0.9095	0.882067
PGS001435	Mean FA in retrolenticular part of internal capsule on FA skeleton (R)	HP:0002487	Hyperkinetic movements	5	6.80817e-05	0.000950797	0.0716049	0.942922	0.108329	0.9436	0.882067
PGS001440	Mean FA in superior cerebellar peduncle on FA skeleton (R)	HP:0002487	Hyperkinetic movements	5	8.22134e-05	0.000940125	0.0874494	0.930322	0.108436	0.9302	0.882067
PGS001455	Mean ICVF in cerebral peduncle on FA skeleton (L)	HP:0002487	Hyperkinetic movements	5	5.14453e-05	0.00094478	0.0544521	0.95658	0.108238	0.9559	0.882067
PGS001479	Mean ICVF in retrolenticular part of internal capsule on FA skeleton (R)	HP:0002487	Hyperkinetic movements	5	-8.86836e-05	0.000946288	-0.0937174	0.925342	0.108484	0.9252	0.882067
PGS001496	Mean ISOVF in cingulum cingulate gyrus on FA skeleton (L)	HP:0002487	Hyperkinetic movements	5	-3.58188e-05	0.000956597	-0.037444	0.970134	0.108172	0.9689	0.882067
PGS001512	Median T2star in putamen (R)	HP:0002487	Hyperkinetic movements	5	-0.000104996	0.000946064	-0.110982	0.91164	0.108633	0.9105	0.882067
PGS001538	Volume of accumbens (R)	HP:0002487	Hyperkinetic movements	5	7.143e-05	0.000926095	0.0771303	0.938526	0.108364	0.9396	0.882067
PGS001554	Volume of grey matter in Crus II Cerebellum (L)	HP:0002487	Hyperkinetic movements	5	-0.000107296	0.000946156	-0.113402	0.909721	0.108656	0.9134	0.882067
PGS001571	Volume of grey matter in Intracalcarine Cortex (L)	HP:0002487	Hyperkinetic movements	5	-9.30636e-05	0.000967946	-0.0961455	0.923413	0.108503	0.9225	0.882067
PGS001583	Volume of grey matter in Parahippocampal Gyrus, anterior division (L)	HP:0002487	Hyperkinetic movements	5	8.62947e-05	0.000938799	0.0919204	0.926769	0.10847	0.9278	0.882067
PGS001586	Volume of grey matter in Parahippocampal Gyrus, posterior division (R)	HP:0002487	Hyperkinetic movements	5	0.000110271	0.000955331	0.115427	0.908117	0.108676	0.9125	0.882067
PGS001634	Volume of peripheral cortical grey matter (normalised for head size)	HP:0002487	Hyperkinetic movements	5	-3.79916e-05	0.000935157	-0.0406259	0.967598	0.108182	0.9675	0.882067
PGS001648	WA FA in tract cingulate gyrus part of cingulum (R)	HP:0002487	Hyperkinetic movements	5	5.27925e-05	0.000945596	0.0558298	0.955482	0.108244	0.9569	0.882067
PGS001659	WA FA in tract uncinate fasciculus (L)	HP:0002487	Hyperkinetic movements	5	-6.76506e-05	0.000933983	-0.0724324	0.942264	0.108334	0.9448	0.882067
PGS001699	WA ISOVF in tract superior longitudinal fasciculus (R)	HP:0002487	Hyperkinetic movements	5	8.29177e-05	0.00095202	0.0870966	0.930602	0.108433	0.932	0.882067
PGS001707	WA L1 in tract inferior longitudinal fasciculus (L)	HP:0002487	Hyperkinetic movements	5	-9.15315e-05	0.000954495	-0.0958952	0.923612	0.108501	0.9256	0.882067
PGS001708	WA L1 in tract inferior longitudinal fasciculus (R)	HP:0002487	Hyperkinetic movements	5	5.18841e-05	0.000929993	0.0557898	0.955514	0.108244	0.9549	0.882067
PGS001725	WA L2 in tract superior longitudinal fasciculus (L)	HP:0002487	Hyperkinetic movements	5	5.53883e-05	0.000944769	0.0586263	0.953255	0.108258	0.9533	0.882067
PGS001747	WA MD in tract cingulate gyrus part of cingulum (R)	HP:0002487	Hyperkinetic movements	5	4.07004e-05	0.000938201	0.0433813	0.965401	0.108192	0.967	0.882067
PGS001753	WA MD in tract inferior longitudinal fasciculus (R)	HP:0002487	Hyperkinetic movements	5	0.000100819	0.00094131	0.107105	0.914715	0.108597	0.9145	0.882067
PGS001765	WA MO in tract superior thalamic radiation (R)	HP:0002487	Hyperkinetic movements	5	-8.87478e-05	0.000948258	-0.0935904	0.925442	0.108483	0.9292	0.882067
PGS001766	WA OD in tract corticospinal tract (L)	HP:0002487	Hyperkinetic movements	5	-0.00011473	0.000932931	-0.122978	0.902135	0.108752	0.9425	0.882067
PGS002028	Hypoglycemia	HP:0002487	Hyperkinetic movements	5	7.38424e-05	0.000924603	0.0798639	0.936352	0.108382	0.9421	0.882067
PGS002040	Retinal detachments and defects	HP:0002487	Hyperkinetic movements	5	-4.80629e-05	0.000933139	-0.0515067	0.958926	0.108225	0.9553	0.882067
PGS002050	Atrial fibrillation and flutter	HP:0002487	Hyperkinetic movements	5	3.57149e-05	0.000960766	0.0371733	0.97035	0.108171	0.9677	0.882067
PGS002059	Circulatory disease NEC	HP:0002487	Hyperkinetic movements	5	4.61988e-05	0.000931975	0.0495709	0.960469	0.108216	0.9608	0.882067
PGS002093	Hallux valgus (Bunion)	HP:0002487	Hyperkinetic movements	5	-4.78738e-05	0.000947955	-0.0505022	0.959726	0.10822	0.9608	0.882067
PGS002103	avMSE	HP:0002487	Hyperkinetic movements	5	-8.84498e-05	0.000933356	-0.0947654	0.924509	0.108492	0.9274	0.882067
PGS002143	Hand grip strength (mean of both)	HP:0002487	Hyperkinetic movements	5	4.40494e-05	0.00093991	0.0468655	0.962624	0.108205	0.965	0.882067
PGS002146	Standing height	HP:0002487	Hyperkinetic movements	5	-4.37788e-05	0.000934248	-0.04686	0.962629	0.108205	0.9669	0.882067
PGS002194	Reticulocyte count	HP:0002487	Hyperkinetic movements	5	-5.68524e-05	0.000933692	-0.0608898	0.951452	0.108269	0.9533	0.882067
PGS002198	Urea	HP:0002487	Hyperkinetic movements	5	-6.87862e-05	0.000958481	-0.0717658	0.942794	0.10833	0.9405	0.882067
PGS002224	Sitting height	HP:0002487	Hyperkinetic movements	5	-3.98754e-05	0.000948941	-0.042021	0.966486	0.108187	0.9656	0.882067
PGS002225	Snoring	HP:0002487	Hyperkinetic movements	5	5.02319e-05	0.000930898	0.0539608	0.956971	0.108236	0.9514	0.882067
PGS002229	Urate	HP:0002487	Hyperkinetic movements	5	9.793e-05	0.000950033	0.103081	0.917908	0.108562	0.9185	0.882067
PGS002230	Water intake	HP:0002487	Hyperkinetic movements	5	-9.97311e-05	0.000922673	-0.108089	0.913934	0.108606	0.9129	0.882067
PGS002291	Nasopharyngeal carcinoma	HP:0002487	Hyperkinetic movements	5	8.01376e-05	0.000948456	0.0844927	0.932672	0.108414	0.9334	0.882067
PGS002315	Bone Mineral Density	HP:0002487	Hyperkinetic movements	5	6.96655e-05	0.000958675	0.0726685	0.942076	0.108336	0.9412	0.882067
PGS002333	High Light Scatter Reticulocyte Count	HP:0002487	Hyperkinetic movements	5	-9.0107e-05	0.000932994	-0.0965784	0.923069	0.108507	0.9296	0.882067
PGS002347	Respiratory and ear-nose-throat diseases	HP:0002487	Hyperkinetic movements	5	-6.25379e-05	0.000943576	-0.0662775	0.947162	0.108298	0.9488	0.882067
PGS002787	Type 1 bipolar disorder	HP:0002487	Hyperkinetic movements	5	6.28642e-05	0.000957461	0.0656572	0.947656	0.108295	0.9507	0.882067
PGS003072	Systolic Blood Pressure	HP:0002487	Hyperkinetic movements	5	4.50664e-05	0.000939523	0.0479673	0.961746	0.10821	0.9606	0.882067
PGS003322	Insomnia	HP:0002487	Hyperkinetic movements	5	7.29854e-05	0.000945742	0.0771727	0.938493	0.108364	0.9356	0.882067
PGS003354	Childhood steroid-sensitive nephrotic syndrome	HP:0002487	Hyperkinetic movements	5	0.000170308	0.000946568	0.179922	0.85723	0.109481	0.9279	0.882067
PGS003389	Cervical cancer	HP:0002487	Hyperkinetic movements	5	6.63658e-05	0.00093794	0.070757	0.943597	0.108324	0.9472	0.882067
PGS000008	ER-positive Breast Cancer	HP:0011344	Severe global developmental delay	14	-0.000145853	0.00155889	-0.0935621	0.925465	0.162094	0.9243	0.88208
PGS000112	Reticulocyte fraction of red cells	HP:0011344	Severe global developmental delay	14	-0.000104183	0.00156055	-0.0667604	0.946778	0.161912	0.9459	0.88208
PGS000114	Juvenile Idiopathic Arthritis	HP:0011344	Severe global developmental delay	14	-0.000103151	0.00157912	-0.0653221	0.947923	0.161904	0.9485	0.88208
PGS000258	Kallikrein-6 (KLK6) serum levels	HP:0011344	Severe global developmental delay	14	6.22696e-05	0.00157444	0.0395503	0.968455	0.16179	0.9687	0.88208
PGS000264	Matrix metalloproteinase-1 (MMP-1) serum levels	HP:0011344	Severe global developmental delay	14	-0.000112547	0.00158392	-0.0710558	0.943359	0.161937	0.9394	0.88208
PGS000274	Platelet-derived growth factor subunit B (PDGF_subunit_B) serum levels	HP:0011344	Severe global developmental delay	14	-0.0001267	0.00157064	-0.0806674	0.935713	0.161999	0.9379	0.88208
PGS000279	Receptor for advanced glycosylation end products (RAGE) serum levels	HP:0011344	Severe global developmental delay	14	0.000166453	0.00159526	0.104342	0.916906	0.162184	0.9166	0.88208
PGS000284	ST2 protein (ST2) serum levels	HP:0011344	Severe global developmental delay	14	0.000141934	0.00158016	0.089823	0.928435	0.162065	0.9324	0.88208
PGS000288	Tumor necrosis factor receptor 2 (TNF-R2) serum levels	HP:0011344	Severe global developmental delay	14	8.68075e-05	0.00157838	0.0549979	0.956145	0.161852	0.9548	0.88208
PGS000373	Colorectal cancer	HP:0011344	Severe global developmental delay	14	9.19017e-05	0.00154931	0.0593179	0.952704	0.161873	0.9515	0.88208
PGS000620	Cancer of brain	HP:0011344	Severe global developmental delay	14	-0.00016043	0.00155717	-0.103026	0.917951	0.162173	0.9203	0.88208
PGS000877	Insulin resistance	HP:0011344	Severe global developmental delay	14	-9.31713e-05	0.00155689	-0.0598446	0.952284	0.161875	0.9559	0.88208
PGS001033	Other coagulation defects (time-to-event)	HP:0011344	Severe global developmental delay	14	0.000290058	0.00158268	0.183271	0.854601	0.163145	0.9538	0.88208
PGS001082	MC VP1 antigen for Merkel Cell Polyomavirus	HP:0011344	Severe global developmental delay	14	0.00013381	0.00157268	0.0850839	0.932202	0.16203	0.9318	0.88208
PGS001105	Body fat percentage (trunk fat)	HP:0011344	Severe global developmental delay	14	-0.000156452	0.00158654	-0.0986122	0.921455	0.162135	0.9219	0.88208
PGS001146	Arm fat-free mass (R)	HP:0011344	Severe global developmental delay	14	-0.000103883	0.00155715	-0.0667136	0.946815	0.161912	0.9458	0.88208
PGS001174	Cholelithiasis (time-to-event)	HP:0011344	Severe global developmental delay	14	0.000143662	0.00157779	0.0910527	0.927458	0.162075	0.9266	0.88208
PGS001233	Heart rate (AR)	HP:0011344	Severe global developmental delay	14	0.000155574	0.00156271	0.0995545	0.920706	0.162143	0.9169	0.88208
PGS001235	Right arm mass (predicted)	HP:0011344	Severe global developmental delay	14	-0.000139165	0.00155902	-0.0892647	0.928879	0.162061	0.9255	0.88208
PGS001250	Calculus of kidney and ureter (time-to-event)	HP:0011344	Severe global developmental delay	14	-0.00012335	0.00158365	-0.0778895	0.937923	0.16198	0.9417	0.88208
PGS001309	Other rheumatoid arthritis (time-to-event)	HP:0011344	Severe global developmental delay	14	0.000100396	0.001587	0.0632614	0.949564	0.161893	0.9538	0.88208
PGS001329	Unspecified diabetes mellitus (time-to-event)	HP:0011344	Severe global developmental delay	14	-6.68494e-05	0.00157749	-0.0423772	0.966202	0.1618	0.9667	0.88208
PGS001373	Age started wearing glasses or contact lenses	HP:0011344	Severe global developmental delay	14	5.78847e-05	0.00156504	0.0369861	0.970499	0.161782	0.9693	0.88208
PGS001390	Duodenal ulcer (time-to-event)	HP:0011344	Severe global developmental delay	14	-0.000149895	0.00158499	-0.0945721	0.924663	0.162102	0.9231	0.88208
PGS001393	Father's age at death	HP:0011344	Severe global developmental delay	14	-0.000134725	0.00157294	-0.0856519	0.93175	0.162034	0.9333	0.88208
PGS001417	Mean FA in body of corpus callosum on FA skeleton	HP:0011344	Severe global developmental delay	14	7.93854e-05	0.00159976	0.0496232	0.960427	0.161828	0.9628	0.88208
PGS001428	Mean FA in inferior cerebellar peduncle on FA skeleton (R)	HP:0011344	Severe global developmental delay	14	-0.000172403	0.00154655	-0.111476	0.911248	0.16225	0.9133	0.88208
PGS001447	Mean FA in tapetum on FA skeleton (L)	HP:0011344	Severe global developmental delay	14	-0.000145359	0.00158802	-0.0915348	0.927075	0.162078	0.9282	0.88208
PGS001475	Mean ICVF in posterior limb of internal capsule on FA skeleton (R)	HP:0011344	Severe global developmental delay	14	-8.25499e-05	0.00156647	-0.052698	0.957977	0.161841	0.9551	0.88208
PGS001478	Mean ICVF in retrolenticular part of internal capsule on FA skeleton (L)	HP:0011344	Severe global developmental delay	14	-0.00015104	0.00158861	-0.0950769	0.924262	0.162106	0.9298	0.88208
PGS001555	Volume of grey matter in Crus II Cerebellum (R)	HP:0011344	Severe global developmental delay	14	-0.000121994	0.00163261	-0.0747233	0.940441	0.16196	0.9406	0.88208
PGS001558	Volume of grey matter in Frontal Orbital Cortex (L)	HP:0011344	Severe global developmental delay	14	0.000167819	0.00155818	0.107702	0.914241	0.162215	0.9125	0.88208
PGS001578	Volume of grey matter in Middle Frontal Gyrus (R)	HP:0011344	Severe global developmental delay	14	8.02319e-05	0.00158792	0.0505264	0.959707	0.161832	0.9628	0.88208
PGS001586	Volume of grey matter in Parahippocampal Gyrus, posterior division (R)	HP:0011344	Severe global developmental delay	14	0.000117321	0.00159511	0.0735505	0.941374	0.161953	0.9432	0.88208
PGS001590	Volume of grey matter in Precentral Gyrus (L)	HP:0011344	Severe global developmental delay	14	0.000128387	0.00156319	0.0821312	0.934549	0.162009	0.9389	0.88208
PGS001614	Volume of grey matter in Vermis Crus II Cerebellum	HP:0011344	Severe global developmental delay	14	7.57976e-05	0.00159007	0.0476694	0.961984	0.16182	0.9593	0.88208
PGS001674	WA ICVF in tract inferior longitudinal fasciculus (R)	HP:0011344	Severe global developmental delay	14	7.63337e-05	0.00158234	0.048241	0.961528	0.161822	0.9596	0.88208
PGS001683	WA ICVF in tract superior longitudinal fasciculus (R)	HP:0011344	Severe global developmental delay	14	-0.000133364	0.00158231	-0.0842841	0.932838	0.162024	0.9285	0.88208
PGS001707	WA L1 in tract inferior longitudinal fasciculus (L)	HP:0011344	Severe global developmental delay	14	0.000116388	0.00159371	0.0730294	0.941789	0.161949	0.9376	0.88208
PGS001729	WA L3 in tract acoustic radiation (R)	HP:0011344	Severe global developmental delay	14	5.67637e-05	0.00157886	0.0359524	0.971323	0.161778	0.9686	0.88208
PGS001747	WA MD in tract cingulate gyrus part of cingulum (R)	HP:0011344	Severe global developmental delay	14	-0.00011297	0.00156651	-0.072116	0.942516	0.161944	0.9425	0.88208
PGS001761	WA MO in tract middle cerebellar peduncle	HP:0011344	Severe global developmental delay	14	-0.000131081	0.00156988	-0.0834975	0.933463	0.162019	0.9328	0.88208
PGS001766	WA OD in tract corticospinal tract (L)	HP:0011344	Severe global developmental delay	14	-0.000111616	0.00155771	-0.0716539	0.942883	0.161941	0.9495	0.88208
PGS001784	Abdominal aortic aneurysm	HP:0011344	Severe global developmental delay	14	-0.000101145	0.00155589	-0.065008	0.948173	0.161902	0.9489	0.88208
PGS002022	Nontoxic multinodular goiter	HP:0011344	Severe global developmental delay	14	-0.000121685	0.00156519	-0.0777448	0.938038	0.161979	0.9352	0.88208
PGS002074	Hematuria	HP:0011344	Severe global developmental delay	14	0.000160286	0.00157812	0.101568	0.919108	0.16216	0.9179	0.88208
PGS002093	Hallux valgus (Bunion)	HP:0011344	Severe global developmental delay	14	-7.05055e-05	0.00158279	-0.044545	0.964474	0.161808	0.965	0.88208
PGS002107	Diagnosed with coeliac disease or gluten sensitivity	HP:0011344	Severe global developmental delay	14	6.67527e-05	0.0015722	0.0424581	0.966137	0.1618	0.9636	0.88208
PGS002124	Ever addicted to any substance or behaviour	HP:0011344	Severe global developmental delay	14	0.000154201	0.00154994	0.0994882	0.920759	0.162143	0.9212	0.88208
PGS002137	Fractured/broken bones in last 5 years	HP:0011344	Severe global developmental delay	14	8.73709e-05	0.00156656	0.0557726	0.955528	0.161855	0.9536	0.88208
PGS002140	Wears glasses or contact lenses	HP:0011344	Severe global developmental delay	14	-8.38033e-05	0.00159433	-0.0525633	0.958084	0.161841	0.9606	0.88208
PGS002201	Waist circumference	HP:0011344	Severe global developmental delay	14	0.000149647	0.00153117	0.0977336	0.922152	0.162128	0.9255	0.88208
PGS002207	Mean corpuscular volume	HP:0011344	Severe global developmental delay	14	-6.75284e-05	0.00156511	-0.0431461	0.965589	0.161802	0.9628	0.88208
PGS002214	Neutrophil percentage	HP:0011344	Severe global developmental delay	14	-0.00011028	0.00154108	-0.0715601	0.942958	0.16194	0.9431	0.88208
PGS002254	Physical activity (self-reported)	HP:0011344	Severe global developmental delay	14	8.97207e-05	0.0015841	0.0566383	0.954838	0.161859	0.9548	0.88208
PGS002263	Uterine fibroids	HP:0011344	Severe global developmental delay	14	-8.51201e-05	0.00160583	-0.0530068	0.957731	0.161843	0.9576	0.88208
PGS002267	Ascending thoracic aortic diameter	HP:0011344	Severe global developmental delay	14	-0.000138351	0.00158165	-0.0874721	0.930304	0.162047	0.9271	0.88208
PGS002309	Number of children ever born	HP:0011344	Severe global developmental delay	14	9.79331e-05	0.00155288	0.0630656	0.94972	0.161892	0.9486	0.88208
PGS002311	Asthma	HP:0011344	Severe global developmental delay	14	-0.000162274	0.00157842	-0.102808	0.918124	0.162171	0.9204	0.88208
PGS002315	Bone Mineral Density	HP:0011344	Severe global developmental delay	14	-6.86011e-05	0.00160069	-0.042857	0.965819	0.161801	0.9679	0.88208
PGS002340	Mean Platelet Volume	HP:0011344	Severe global developmental delay	14	0.000160752	0.00158228	0.101596	0.919086	0.16216	0.922	0.88208
PGS002737	Endometrial cancer	HP:0011344	Severe global developmental delay	14	-8.12956e-05	0.00158612	-0.0512543	0.959127	0.161835	0.9576	0.88208
PGS002763	Hip osteoarthritis	HP:0011344	Severe global developmental delay	14	8.37571e-05	0.00157202	0.05328	0.957513	0.161844	0.9625	0.88208
PGS002776	Incident coronary artery disease	HP:0011344	Severe global developmental delay	14	6.45639e-05	0.00156425	0.0412746	0.96708	0.161796	0.9679	0.88208
PGS002780	Incident type 2 diabetes	HP:0011344	Severe global developmental delay	14	9.98135e-05	0.00158667	0.0629074	0.949846	0.161891	0.9499	0.88208
PGS002788	Type 2 bipolar disorder	HP:0011344	Severe global developmental delay	14	0.00017638	0.00158459	0.11131	0.91138	0.162248	0.9124	0.88208
PGS002972	Height	HP:0011344	Severe global developmental delay	14	0.000124336	0.00160934	0.0772588	0.938424	0.161976	0.9407	0.88208
PGS003137	Total Cholesterol	HP:0011344	Severe global developmental delay	14	-7.39889e-05	0.00156636	-0.0472364	0.962329	0.161818	0.9626	0.88208
PGS003390	Head and neck squamous cell carcinoma	HP:0011344	Severe global developmental delay	14	0.000125678	0.00160762	0.0781765	0.937694	0.161982	0.9295	0.88208
PGS000008	ER-positive Breast Cancer	HP:0002098	Respiratory distress	23	-0.000775329	0.00199479	-0.388677	0.69755	0.110655	0.6989	0.88209
PGS000009	ER-negative Breast Cancer	HP:0002098	Respiratory distress	23	0.00105844	0.0020286	0.521757	0.601889	0.115794	0.6089	0.88209
PGS000013	Coronary artery disease	HP:0002098	Respiratory distress	23	-0.000958024	0.00200959	-0.476727	0.6336	0.113887	0.6361	0.88209
PGS000016	Atrial fibrillation	HP:0002098	Respiratory distress	23	-0.00445977	0.00208184	-2.14222	0.0322776	0.298556	0.0346	0.88209
PGS000017	Inflammatory bowel disease	HP:0002098	Respiratory distress	23	-0.000718942	0.00201452	-0.356881	0.721213	0.10965	0.7221	0.88209
PGS000027	Body Mass Index	HP:0002098	Respiratory distress	23	-0.000788801	0.00197577	-0.399237	0.689755	0.111008	0.6975	0.88209
PGS000069	Serous epithelial ovarian cancer	HP:0002098	Respiratory distress	23	-0.00175343	0.00200235	-0.875686	0.38129	0.136768	0.3805	0.88209
PGS000076	Kidney cancer	HP:0002098	Respiratory distress	23	-0.00169661	0.00205069	-0.827337	0.408129	0.133277	0.414	0.88209
PGS000080	Non-Hodgkin's lymphoma	HP:0002098	Respiratory distress	23	-0.00120412	0.00202312	-0.595179	0.551781	0.119273	0.5564	0.88209
PGS000081	Oral cavity and pharyngeal cancers	HP:0002098	Respiratory distress	23	0.000987105	0.00204908	0.48173	0.630042	0.114091	0.6286	0.88209
PGS000082	Ovarian cancer	HP:0002098	Respiratory distress	23	-0.00408861	0.00198755	-2.05711	0.0397854	0.28345	0.0436	0.88209
PGS000088	Basophil count	HP:0002098	Respiratory distress	23	-0.000856332	0.00199341	-0.429581	0.667539	0.112075	0.6689	0.88209
PGS000089	Basophil percentage of white cells	HP:0002098	Respiratory distress	23	0.000369294	0.00198899	0.185669	0.85272	0.105709	0.853	0.88209
PGS000091	Eosinophil percentage of white cells	HP:0002098	Respiratory distress	23	-0.00297962	0.00200566	-1.48561	0.137515	0.19779	0.1374	0.88209
PGS000092	Hematocrit	HP:0002098	Respiratory distress	23	-0.000966277	0.00201191	-0.480277	0.631075	0.114031	0.6315	0.88209
PGS000095	High light scatter reticulocyte percentage of red cells	HP:0002098	Respiratory distress	23	-0.00109231	0.00202256	-0.540062	0.589205	0.116619	0.597	0.88209
PGS000098	Lymphocyte percentage of white cells	HP:0002098	Respiratory distress	23	-0.00288117	0.00194302	-1.48283	0.138252	0.197441	0.1382	0.88209
PGS000100	Mean corpuscular hemoglobin concentration	HP:0002098	Respiratory distress	23	-0.00049364	0.00200646	-0.246025	0.805684	0.106814	0.8088	0.88209
PGS000103	Monocyte percentage of white cells	HP:0002098	Respiratory distress	23	0.00118748	0.00203457	0.583651	0.559511	0.118696	0.561	0.88209
PGS000106	Neutrophil percentage of white cells	HP:0002098	Respiratory distress	23	0.00357545	0.00195472	1.82914	0.0675043	0.245986	0.0662	0.88209
PGS000112	Reticulocyte fraction of red cells	HP:0002098	Respiratory distress	23	-0.00246647	0.00199634	-1.2355	0.216768	0.168963	0.2206	0.88209
PGS000126	Serum urate	HP:0002098	Respiratory distress	23	-0.00133706	0.00196156	-0.68163	0.495539	0.123954	0.4968	0.88209
PGS000128	Hemoglobin A1c	HP:0002098	Respiratory distress	23	-0.000568025	0.00199478	-0.284755	0.775857	0.107686	0.7741	0.88209
PGS000135	Schizophrenia	HP:0002098	Respiratory distress	23	0.000586154	0.00212552	0.27577	0.782749	0.107473	0.7836	0.88209
PGS000138	Lifetime Major Depressive Disorder	HP:0002098	Respiratory distress	23	0.00247912	0.0020026	1.23795	0.215857	0.16922	0.2168	0.88209
PGS000140	Broad Depression (seen a General Practitioner for nerves, anxiety, tension or depression)	HP:0002098	Respiratory distress	23	0.00296376	0.00199369	1.48657	0.137262	0.197911	0.1375	0.88209
PGS000145	Depression (ICD-10 defined)	HP:0002098	Respiratory distress	23	0.0027515	0.00195918	1.40441	0.160328	0.187852	0.1545	0.88209
PGS000161	Renal cancer	HP:0002098	Respiratory distress	23	-0.000474788	0.00204179	-0.232535	0.816142	0.10654	0.8247	0.88209
PGS000201	Problematic Alcohol Use	HP:0002098	Respiratory distress	23	0.00120678	0.00206924	0.5832	0.559814	0.118674	0.5589	0.88209
PGS000218	Agouti-related protein (AGRP) serum levels	HP:0002098	Respiratory distress	23	-0.000525131	0.00199787	-0.262846	0.792692	0.107177	0.7919	0.88209
PGS000219	Ovarian cancer-related tumor marker CA 125 (CA-125) serum levels	HP:0002098	Respiratory distress	23	-0.00185048	0.00201085	-0.920247	0.357538	0.140161	0.3574	0.88209
PGS000220	C-C motif chemokine 20 (CCL20) serum levels	HP:0002098	Respiratory distress	23	-0.0019464	0.00205845	-0.945568	0.344466	0.142163	0.3469	0.88209
PGS000222	C-C motif chemokine 4 (CCL4) serum levels	HP:0002098	Respiratory distress	23	0.000945065	0.00201121	0.469898	0.638471	0.113613	0.6357	0.88209
PGS000223	Tumor necrosis factor receptor superfamily member 5 (CD40) serum levels	HP:0002098	Respiratory distress	23	-0.000924754	0.00202102	-0.457569	0.647304	0.113128	0.6554	0.88209
PGS000224	Chitinase-3-like protein 1 (CHI3L1) serum levels	HP:0002098	Respiratory distress	23	-0.00126771	0.00201713	-0.628475	0.529753	0.121	0.5249	0.88209
PGS000225	Macrophage colony-stimulating factor 1 (CSF-1) serum levels	HP:0002098	Respiratory distress	23	-0.00154376	0.00202416	-0.762665	0.445739	0.128917	0.439	0.88209
PGS000226	Cystatin-B (CSTB) serum levels	HP:0002098	Respiratory distress	23	-0.00362182	0.00200387	-1.80741	0.0708252	0.242643	0.0735	0.88209
PGS000228	Cathepsin L1 (CTSL1) serum levels	HP:0002098	Respiratory distress	23	-0.00142945	0.00201092	-0.710844	0.477251	0.125679	0.473	0.88209
PGS000229	Fractalkine (CX3CL1) serum levels	HP:0002098	Respiratory distress	23	-0.00232824	0.00200471	-1.16139	0.245602	0.161436	0.2444	0.88209
PGS000230	C-X-C motif chemokine 1 (CXCL1) serum levels	HP:0002098	Respiratory distress	23	0.000515159	0.00203299	0.2534	0.799981	0.106971	0.799	0.88209
PGS000231	C-X-C motif chemokine 16 (CXCL16) serum levels	HP:0002098	Respiratory distress	23	-0.00135743	0.00201076	-0.675083	0.499689	0.123577	0.4977	0.88209
PGS000232	C-X-C motif chemokine 6 (CXCL6) serum levels	HP:0002098	Respiratory distress	23	-0.000351265	0.00201952	-0.173934	0.861932	0.10553	0.8607	0.88209
PGS000233	Dickkopf-related protein 1 (Dkk-1) serum levels	HP:0002098	Respiratory distress	23	-0.00191841	0.00205412	-0.933936	0.350432	0.141237	0.3593	0.88209
PGS000234	Eosinophil cationic protein (ECP) serum levels	HP:0002098	Respiratory distress	23	-0.00114539	0.00203186	-0.563717	0.573	0.117726	0.5772	0.88209
PGS000235	Epidermal growth factor (EGF) serum levels	HP:0002098	Respiratory distress	23	-0.00281286	0.00206764	-1.36042	0.173825	0.182701	0.1783	0.88209
PGS000237	Fatty acid-binding protein, adipocyte (FABP4) serum levels	HP:0002098	Respiratory distress	23	-0.000383912	0.00199638	-0.192304	0.847521	0.105815	0.8479	0.88209
PGS000238	Tumor necrosis factor receptor superfamily member 6 (FAS) serum levels	HP:0002098	Respiratory distress	23	-0.00117452	0.00200331	-0.586289	0.557737	0.118827	0.5611	0.88209
PGS000239	Fibroblast growth factor 23 (FGF-23) serum levels	HP:0002098	Respiratory distress	23	-0.00103443	0.00202998	-0.509573	0.610398	0.115261	0.6059	0.88209
PGS000240	Follistatin (FS) serum levels	HP:0002098	Respiratory distress	23	-0.000342324	0.00194878	-0.175661	0.860575	0.105556	0.8566	0.88209
PGS000241	Galanin peptides (GAL) serum levels	HP:0002098	Respiratory distress	23	0.00259958	0.00199659	1.30201	0.193039	0.176113	0.1916	0.88209
PGS000243	Growth/differentiation factor 15 (GDF-15) serum levels	HP:0002098	Respiratory distress	23	-0.0014638	0.00202999	-0.721085	0.470928	0.126301	0.4665	0.88209
PGS000244	Growth hormone (GH) serum levels	HP:0002098	Respiratory distress	23	0.00082102	0.00204882	0.400728	0.688656	0.111059	0.6927	0.88209
PGS000245	Proheparin-binding EGF-like growth factor (HB-EGF) serum levels	HP:0002098	Respiratory distress	23	-0.00181241	0.00203663	-0.889905	0.373607	0.137832	0.3759	0.88209
PGS000247	Kallikrein-11 (hK11) serum levels	HP:0002098	Respiratory distress	23	0.00035393	0.00206469	0.171421	0.863908	0.105493	0.8676	0.88209
PGS000248	Heat shock 27 kDa protein (HSP_27) serum levels	HP:0002098	Respiratory distress	23	0.000475863	0.00203094	0.234307	0.814767	0.106576	0.8148	0.88209
PGS000249	Interleukin-18 (IL-18) serum levels	HP:0002098	Respiratory distress	23	-0.00210584	0.00203978	-1.03239	0.301997	0.149443	0.2985	0.88209
PGS000250	Interleukin-1 receptor antagonist protein (IL-1ra) serum levels	HP:0002098	Respiratory distress	23	-0.0014847	0.00204641	-0.725518	0.468206	0.126573	0.4638	0.88209
PGS000251	Interleukin-27 (IL-27) serum levels	HP:0002098	Respiratory distress	23	0.00293742	0.0020305	1.44665	0.148128	0.192952	0.1428	0.88209
PGS000252	Interleukin-6 (IL-6) serum levels	HP:0002098	Respiratory distress	23	0.000523957	0.00199795	0.262248	0.793153	0.107164	0.7898	0.88209
PGS000253	Interleukin-6 receptor subunit alpha (IL-6RA) serum levels	HP:0002098	Respiratory distress	23	0.000574573	0.00202418	0.283855	0.776546	0.107665	0.7679	0.88209
PGS000254	Interleukin-8 (IL-8) serum levels	HP:0002098	Respiratory distress	23	-0.00201674	0.00202442	-0.996206	0.319252	0.146332	0.3312	0.88209
PGS000255	Pro-interleukin-16 (IL16) serum levels	HP:0002098	Respiratory distress	23	-0.00313577	0.00203821	-1.53849	0.124062	0.204562	0.1214	0.88209
PGS000256	Melusin (ITGB1BP2) serum levels	HP:0002098	Respiratory distress	23	-0.000353735	0.0020343	-0.173885	0.861971	0.105529	0.8556	0.88209
PGS000259	Leptin (LEP) serum levels	HP:0002098	Respiratory distress	23	-0.00278054	0.00202038	-1.37624	0.168877	0.184535	0.175	0.88209
PGS000260	Lectin-like oxidized LDL receptor 1 (LOX-1) serum levels	HP:0002098	Respiratory distress	23	0.00220593	0.00198485	1.11138	0.266516	0.15662	0.2636	0.88209
PGS000261	Membrane-bound aminopeptidase P (mAmP) serum levels	HP:0002098	Respiratory distress	23	-0.000576573	0.00201418	-0.286257	0.774706	0.107723	0.7625	0.88209
PGS000262	Myoglobin (MB) serum levels	HP:0002098	Respiratory distress	23	0.0011169	0.00200534	0.556962	0.577606	0.117405	0.5834	0.88209
PGS000263	Monocyte chemotactic protein 1 (MCP-1) serum levels	HP:0002098	Respiratory distress	23	-0.00212496	0.00200239	-1.06121	0.288701	0.152001	0.292	0.88209
PGS000265	Matrix metalloproteinase-10 (MMP-10) serum levels	HP:0002098	Respiratory distress	23	0.000397118	0.00200039	0.19852	0.842655	0.105918	0.8413	0.88209
PGS000266	Matrix metalloproteinase-12 (MMP-12) serum levels	HP:0002098	Respiratory distress	23	0.000766065	0.00200807	0.381494	0.702871	0.11042	0.7017	0.88209
PGS000267	Matrix metalloproteinase-3 (MMP-3) serum levels	HP:0002098	Respiratory distress	23	-0.000322061	0.00200195	-0.160874	0.872207	0.105344	0.8675	0.88209
PGS000268	Matrix metalloproteinase-7 (MMP-7) serum levels	HP:0002098	Respiratory distress	23	0.00107779	0.0020305	0.5308	0.595607	0.116198	0.5871	0.88209
PGS000270	N-terminal prohormone brain natriuretic peptide (NT-pro_BNP) serum levels	HP:0002098	Respiratory distress	23	-0.000484837	0.00206001	-0.235356	0.813953	0.106596	0.8125	0.88209
PGS000271	Osteoprotegerin (OPG) serum levels	HP:0002098	Respiratory distress	23	-0.00258982	0.00201654	-1.28429	0.199168	0.174171	0.2043	0.88209
PGS000272	Pappalysin-1 (PAPPA) serum levels	HP:0002098	Respiratory distress	23	-0.00143814	0.00204391	-0.703621	0.481738	0.125246	0.4764	0.88209
PGS000273	Proteinase-activated receptor 1 (PAR-1) serum levels	HP:0002098	Respiratory distress	23	-0.0016826	0.0020026	-0.840211	0.400875	0.134187	0.3992	0.88209
PGS000274	Platelet-derived growth factor subunit B (PDGF_subunit_B) serum levels	HP:0002098	Respiratory distress	23	-0.00310672	0.00200888	-1.54649	0.12212	0.205606	0.1161	0.88209
PGS000276	Placenta growth factor (PlGF) serum levels	HP:0002098	Respiratory distress	23	-0.00286341	0.00204083	-1.40306	0.160729	0.187692	0.1654	0.88209
PGS000277	P-selectin glycoprotein ligand 1 (PSGL-1) serum levels	HP:0002098	Respiratory distress	23	0.000581934	0.00200119	0.290794	0.771234	0.107834	0.7665	0.88209
PGS000278	Pentraxin-related protein PTX3 (PTX3) serum levels	HP:0002098	Respiratory distress	23	-0.00131063	0.00200902	-0.652374	0.514223	0.122299	0.5169	0.88209
PGS000279	Receptor for advanced glycosylation end products (RAGE) serum levels	HP:0002098	Respiratory distress	23	-0.00129168	0.00204122	-0.632796	0.526928	0.121232	0.528	0.88209
PGS000280	Renin (REN) serum levels	HP:0002098	Respiratory distress	23	-0.001841	0.00200854	-0.916583	0.359455	0.139875	0.3614	0.88209
PGS000281	Resistin (RETN) serum levels	HP:0002098	Respiratory distress	23	0.000628242	0.00203763	0.30832	0.757866	0.108279	0.7629	0.88209
PGS000282	Stem cell factor (SCF) serum levels	HP:0002098	Respiratory distress	23	-0.000723336	0.00202637	-0.356962	0.721152	0.109652	0.7192	0.88209
PGS000283	Spondin-1 (SPON1) serum levels	HP:0002098	Respiratory distress	23	-0.000735472	0.00202216	-0.363707	0.71611	0.109858	0.7154	0.88209
PGS000284	ST2 protein (ST2) serum levels	HP:0002098	Respiratory distress	23	0.00404401	0.00202036	2.00163	0.0454389	0.27393	0.0451	0.88209
PGS000286	Thrombomodulin (TM) serum levels	HP:0002098	Respiratory distress	23	-0.0027011	0.00200741	-1.34556	0.178573	0.180998	0.1807	0.88209
PGS000287	Tumor necrosis factor receptor 1 (TNF-R1) serum levels	HP:0002098	Respiratory distress	23	-0.000880697	0.00202416	-0.435092	0.663535	0.112277	0.6637	0.88209
PGS000288	Tumor necrosis factor receptor 2 (TNF-R2) serum levels	HP:0002098	Respiratory distress	23	-0.00277482	0.00201899	-1.37436	0.169459	0.184316	0.1746	0.88209
PGS000290	TNF-related apoptosis-inducing ligand (TRAIL) serum levels	HP:0002098	Respiratory distress	23	0.0011702	0.00202003	0.579298	0.562443	0.118481	0.57	0.88209
PGS000291	TNF-related apoptosis-inducing ligand receptor 2 (TRAIL-R2) serum levels	HP:0002098	Respiratory distress	23	-0.00300612	0.00197354	-1.52321	0.127839	0.202581	0.1268	0.88209
PGS000292	TNF-related activation-induced cytokine (TRANCE) serum levels	HP:0002098	Respiratory distress	23	-0.00154416	0.00202526	-0.762452	0.445866	0.128903	0.4425	0.88209
PGS000293	Urokinase plasminogen activator surface receptor (U-PAR) serum levels	HP:0002098	Respiratory distress	23	-0.00293215	0.00200241	-1.46431	0.143242	0.19513	0.1438	0.88209
PGS000294	Vascular endothelial growth factor A (VEGF-A) serum levels	HP:0002098	Respiratory distress	23	-0.0024073	0.00204164	-1.1791	0.238476	0.163193	0.2383	0.88209
PGS000295	Vascular endothelial growth factor D (VEGF-D) serum levels	HP:0002098	Respiratory distress	23	0.000664977	0.00200276	0.33203	0.739896	0.108923	0.7366	0.88209
PGS000315	Immunoglobulin E (IgE)	HP:0002098	Respiratory distress	23	0.000883021	0.0020438	0.43205	0.665745	0.112165	0.6618	0.88209
PGS000321	Serum testosterone levels	HP:0002098	Respiratory distress	23	0.0011857	0.00204059	0.581055	0.561259	0.118568	0.558	0.88209
PGS000324	Enthesitis-related Juvenile Idiophatic Arthritis	HP:0002098	Respiratory distress	23	0.00101068	0.0020599	0.490648	0.623721	0.114458	0.6618	0.88209
PGS000325	Oligoarthritis Juvenile Idiophatic Arthritis	HP:0002098	Respiratory distress	23	0.000522674	0.00200633	0.260512	0.794491	0.107126	0.7965	0.88209
PGS000326	Rheumatoid-factor-negative Polyarthritis (Juvenile Idiophatic Arthritis)	HP:0002098	Respiratory distress	23	0.000920658	0.00201867	0.456072	0.64838	0.11307	0.6541	0.88209
PGS000333	Prostate cancer	HP:0002098	Respiratory distress	23	0.00154026	0.00200694	0.767467	0.44288	0.129228	0.4366	0.88209
PGS000341	Systemic sclerosis	HP:0002098	Respiratory distress	23	-0.00288585	0.00204421	-1.41172	0.158165	0.188724	0.162	0.88209
PGS000351	Invasive epithelial ovarian cancer	HP:0002098	Respiratory distress	23	-0.00214587	0.00200233	-1.07169	0.283969	0.152948	0.2815	0.88209
PGS000352	High grade serous ovarian cancer	HP:0002098	Respiratory distress	23	-0.00322598	0.00199824	-1.61441	0.106572	0.214695	0.1052	0.88209
PGS000354	Any Cancer	HP:0002098	Respiratory distress	23	-0.00242262	0.00200722	-1.20695	0.227571	0.166009	0.23	0.88209
PGS000359	Cancer of tongue	HP:0002098	Respiratory distress	23	-0.00373463	0.00202168	-1.84729	0.0648295	0.248809	0.0633	0.88209
PGS000361	Cancer of larynx	HP:0002098	Respiratory distress	23	-0.00172356	0.00203118	-0.848548	0.396218	0.134784	0.3959	0.88209
PGS000366	Cancer of esophagus	HP:0002098	Respiratory distress	23	0.00151737	0.00202042	0.751017	0.452717	0.128169	0.4489	0.88209
PGS000384	Malignant neoplasm of rectum, rectosigmoid junction, and anus	HP:0002098	Respiratory distress	23	-0.00229213	0.00201934	-1.13509	0.256453	0.158877	0.2421	0.88209
PGS000387	Cancer within the respiratory system	HP:0002098	Respiratory distress	23	-0.000733643	0.00198963	-0.368733	0.71236	0.110014	0.712	0.88209
PGS000395	Cancer of bronchus; lung	HP:0002098	Respiratory distress	23	-0.00306683	0.00197613	-1.55194	0.120811	0.206321	0.1192	0.88209
PGS000405	Skin cancer	HP:0002098	Respiratory distress	23	-0.00127938	0.00204382	-0.625974	0.531392	0.120867	0.5304	0.88209
PGS000430	Melanomas of skin (diagnosis or history)	HP:0002098	Respiratory distress	23	-0.00213418	0.00199331	-1.07067	0.284427	0.152855	0.2936	0.88209
PGS000442	Other non-epithelial cancer of skin	HP:0002098	Respiratory distress	23	-0.00120958	0.00205276	-0.589248	0.555751	0.118975	0.5635	0.88209
PGS000460	Squamous cell carcinoma	HP:0002098	Respiratory distress	23	-0.000837172	0.00201963	-0.414518	0.678532	0.111536	0.6731	0.88209
PGS000469	Carcinoma in situ of skin	HP:0002098	Respiratory distress	23	-0.00281244	0.00205412	-1.36917	0.171076	0.183713	0.1711	0.88209
PGS000543	Cancer of other female genital organs	HP:0002098	Respiratory distress	23	0.00302362	0.0020818	1.45241	0.146522	0.193659	0.1396	0.88209
PGS000546	Malignant neoplasm of ovary	HP:0002098	Respiratory distress	23	0.001481	0.00202686	0.730688	0.465042	0.126892	0.4661	0.88209
PGS000584	Cancer of prostate	HP:0002098	Respiratory distress	23	0.000946953	0.00203246	0.465915	0.641319	0.113455	0.6356	0.88209
PGS000594	Cancer of other male genital organs	HP:0002098	Respiratory distress	23	0.00262664	0.00202898	1.29456	0.195599	0.175294	0.1966	0.88209
PGS000597	Malignant neoplasm of testis	HP:0002098	Respiratory distress	23	0.000397681	0.00199799	0.199041	0.842248	0.105927	0.8419	0.88209
PGS000614	Cancer of bladder	HP:0002098	Respiratory distress	23	0.000405956	0.00200219	0.202756	0.839343	0.105991	0.833	0.88209
PGS000617	Cancer of eye	HP:0002098	Respiratory distress	23	-0.000647266	0.00199192	-0.324946	0.745251	0.108726	0.7443	0.88209
PGS000618	Cancer of brain and nervous system	HP:0002098	Respiratory distress	23	0.00121107	0.00197607	0.61287	0.540021	0.120179	0.5369	0.88209
PGS000620	Cancer of brain	HP:0002098	Respiratory distress	23	0.0014927	0.00199242	0.749191	0.453816	0.128053	0.4503	0.88209
PGS000634	Thyroid cancer	HP:0002098	Respiratory distress	23	-0.000378281	0.00204281	-0.185177	0.853106	0.105701	0.8518	0.88209
PGS000640	Hodgkin's disease	HP:0002098	Respiratory distress	23	-0.00121925	0.00202976	-0.600687	0.548106	0.119552	0.5549	0.88209
PGS000644	Nodular lymphoma	HP:0002098	Respiratory distress	23	0.000911082	0.00200244	0.454985	0.649162	0.113028	0.6576	0.88209
PGS000645	Lymphoid leukemia	HP:0002098	Respiratory distress	23	0.00342894	0.00200979	1.70612	0.0881171	0.227584	0.0922	0.88209
PGS000655	Non-alcoholic fatty liver disease	HP:0002098	Respiratory distress	23	0.00123856	0.00199679	0.620275	0.535137	0.120566	0.5341	0.88209
PGS000656	Non-alcoholic fatty liver disease activity score	HP:0002098	Respiratory distress	23	0.000837261	0.00198848	0.421057	0.673752	0.111767	0.672	0.88209
PGS000666	Body surface area-indexed left ventricular end-systolic volume	HP:0002098	Respiratory distress	23	0.00210165	0.00200193	1.04981	0.293913	0.15098	0.2949	0.88209
PGS000674	AST to ALT ratio	HP:0002098	Respiratory distress	23	0.000955997	0.0019809	0.482607	0.629419	0.114127	0.6282	0.88209
PGS000677	Cholesterol [mmol/L] (statin adjusted)	HP:0002098	Respiratory distress	23	-0.0017727	0.00201123	-0.881399	0.378192	0.137193	0.3718	0.88209
PGS000679	Creatinine in urine [umol/L]	HP:0002098	Respiratory distress	23	0.00139504	0.00200064	0.697299	0.485684	0.12487	0.4926	0.88209
PGS000681	Direct bilirubin [umol/L]	HP:0002098	Respiratory distress	23	-0.000907732	0.00202397	-0.44849	0.65384	0.112779	0.6597	0.88209
PGS000682	eGFR [ml/min/1.73m2]	HP:0002098	Respiratory distress	23	-0.00324793	0.00202704	-1.6023	0.109223	0.213046	0.1117	0.88209
PGS000691	Non-albumin protein [g/L]	HP:0002098	Respiratory distress	23	-0.00095018	0.00199256	-0.476864	0.633503	0.113893	0.6318	0.88209
PGS000696	Testosterone [nmol/L]	HP:0002098	Respiratory distress	23	0.00187546	0.00203977	0.919444	0.357957	0.140098	0.3653	0.88209
PGS000703	Angina	HP:0002098	Respiratory distress	23	0.00198289	0.0020034	0.989763	0.322391	0.145789	0.3327	0.88209
PGS000704	Alcoholic cirrhosis	HP:0002098	Respiratory distress	23	0.00252101	0.0020076	1.25573	0.209338	0.171099	0.2104	0.88209
PGS000705	Gallstones	HP:0002098	Respiratory distress	23	0.00053723	0.00203187	0.264402	0.791493	0.107212	0.7883	0.88209
PGS000708	Kidney failure	HP:0002098	Respiratory distress	23	0.00317708	0.00200529	1.58435	0.113248	0.210624	0.1148	0.88209
PGS000710	Myocardial infarction	HP:0002098	Respiratory distress	23	0.000645242	0.00199829	0.322897	0.746802	0.10867	0.7566	0.88209
PGS000712	T2D (cases vs HbA1c filtered controls)	HP:0002098	Respiratory distress	23	-0.00221628	0.00199683	-1.1099	0.267155	0.15648	0.2585	0.88209
PGS000713	T2D	HP:0002098	Respiratory distress	23	-0.00237057	0.00200055	-1.18496	0.236153	0.16378	0.2408	0.88209
PGS000716	Early life body size	HP:0002098	Respiratory distress	23	-0.00325704	0.00195134	-1.66914	0.0952228	0.222301	0.0999	0.88209
PGS000717	Adult life body size	HP:0002098	Respiratory distress	23	0.000659806	0.00200974	0.328304	0.742711	0.108819	0.7416	0.88209
PGS000718	Beta-blocker survival benefit	HP:0002098	Respiratory distress	23	-0.00307848	0.00203154	-1.51535	0.129818	0.201569	0.1298	0.88209
PGS000726	Cirrhosis	HP:0002098	Respiratory distress	23	-0.000395544	0.00200582	-0.197198	0.843689	0.105896	0.8458	0.88209
PGS000728	Chronic kidney disease	HP:0002098	Respiratory distress	23	0.00213982	0.00208838	1.02463	0.305642	0.148766	0.306	0.88209
PGS000738	Vitiligo	HP:0002098	Respiratory distress	23	-0.00172692	0.0020525	-0.841377	0.400222	0.13427	0.4043	0.88209
PGS000754	Systemic lupus erythrmatosus	HP:0002098	Respiratory distress	23	0.000369099	0.00200166	0.184396	0.853719	0.105689	0.8528	0.88209
PGS000758	Adult standing height	HP:0002098	Respiratory distress	23	-0.00132465	0.00202945	-0.652713	0.514005	0.122317	0.5132	0.88209
PGS000763	Hearing aid use	HP:0002098	Respiratory distress	23	-0.00119188	0.00199609	-0.597108	0.550493	0.11937	0.5446	0.88209
PGS000766	Cutaneous melanoma	HP:0002098	Respiratory distress	23	0.00239787	0.00201568	1.18961	0.234319	0.164248	0.232	0.88209
PGS000819	Diabetic retinopathy	HP:0002098	Respiratory distress	23	-0.00159619	0.00196665	-0.811627	0.417088	0.132185	0.4181	0.88209
PGS000821	Thyroid medication use	HP:0002098	Respiratory distress	23	-0.0039831	0.00202389	-1.96804	0.0491796	0.268293	0.0477	0.88209
PGS000822	Urinary albumin to creatinine ratio	HP:0002098	Respiratory distress	23	-0.00165933	0.00205429	-0.807739	0.419322	0.131918	0.4112	0.88209
PGS000829	Body mass index (male)	HP:0002098	Respiratory distress	23	-0.00385208	0.00192248	-2.00371	0.0452151	0.274283	0.0462	0.88209
PGS000830	Body mass index (female)	HP:0002098	Respiratory distress	23	-0.00164874	0.00197698	-0.833969	0.404383	0.133744	0.4018	0.88209
PGS000834	Corrected insulin response (at 30mins during OGTT)	HP:0002098	Respiratory distress	23	-0.00147821	0.00201051	-0.735241	0.462266	0.127175	0.4582	0.88209
PGS000837	Insulin sensitivity index	HP:0002098	Respiratory distress	23	0.000741685	0.00201875	0.367397	0.713356	0.109973	0.7099	0.88209
PGS000839	Two hour glucose during OGTT	HP:0002098	Respiratory distress	23	-0.00123991	0.00199847	-0.62043	0.535034	0.120574	0.5319	0.88209
PGS000840	Fasting Proinsulin	HP:0002098	Respiratory distress	23	-0.00232712	0.00203	-1.14637	0.25176	0.159967	0.2583	0.88209
PGS000843	WHR adjusted for BMI	HP:0002098	Respiratory distress	23	-0.00232172	0.00201674	-1.15123	0.249755	0.16044	0.2414	0.88209
PGS000844	Predicted visceral adipose tissue	HP:0002098	Respiratory distress	23	-0.00259399	0.00197948	-1.31044	0.190173	0.177047	0.1913	0.88209
PGS000861	Urine Albumin-to-Creatinine ratio	HP:0002098	Respiratory distress	23	-0.00132854	0.00204098	-0.650929	0.515155	0.122219	0.5123	0.88209
PGS000865	Hepatic fat content	HP:0002098	Respiratory distress	23	0.00135332	0.00200667	0.67441	0.500117	0.123538	0.506	0.88209
PGS000870	Cystic fibrosis related diabetes	HP:0002098	Respiratory distress	23	-0.000666529	0.0020132	-0.331079	0.740614	0.108897	0.746	0.88209
PGS000871	Insulin secretion	HP:0002098	Respiratory distress	23	-0.00114779	0.00202579	-0.566589	0.571047	0.117864	0.5719	0.88209
PGS000877	Insulin resistance	HP:0002098	Respiratory distress	23	-0.00130227	0.00199211	-0.653715	0.513359	0.122373	0.5124	0.88209
PGS000882	25-hydroxyvitamin D	HP:0002098	Respiratory distress	23	-0.00226625	0.00205057	-1.10518	0.269193	0.156037	0.2636	0.88209
PGS000905	PR interval	HP:0002098	Respiratory distress	23	-0.00368643	0.00204587	-1.80189	0.07169	0.2418	0.0746	0.88209
PGS000907	Major depressive disorder	HP:0002098	Respiratory distress	23	0.00120731	0.00199029	0.606597	0.544176	0.119854	0.5457	0.88209
PGS000909	Headache	HP:0002098	Respiratory distress	23	0.00297044	0.00199542	1.48863	0.136718	0.198171	0.1342	0.88209
PGS000914	Abnormal electrocardiogram	HP:0002098	Respiratory distress	23	0.000928352	0.00203276	0.456695	0.647932	0.113094	0.6434	0.88209
PGS000924	Disorders of porphyrin and bilirubin metabolism (time-to-event)	HP:0002098	Respiratory distress	23	-0.00195787	0.00203349	-0.962815	0.335739	0.143559	0.3383	0.88209
PGS000925	Unspecified acute lower respiratory infection (time-to-event)	HP:0002098	Respiratory distress	23	-0.000445973	0.00200926	-0.221958	0.824365	0.106337	0.8209	0.88209
PGS000927	Other dermatitis (time-to-event)	HP:0002098	Respiratory distress	23	-0.00118172	0.00200583	-0.589143	0.555822	0.118969	0.5593	0.88209
PGS000928	Other non-toxic goitre (time-to-event)	HP:0002098	Respiratory distress	23	-0.00137454	0.00199275	-0.689768	0.490408	0.124427	0.4899	0.88209
PGS000929	All cause dementia (algorithmically-defined)	HP:0002098	Respiratory distress	23	-0.00274285	0.0020843	-1.31596	0.188316	0.17766	0.1917	0.88209
PGS000931	Blood clot or deep vein thrombosis (diagnosed by doctor)	HP:0002098	Respiratory distress	23	-0.00123401	0.00200403	-0.615763	0.53811	0.12033	0.5407	0.88209
PGS000939	Hiatus hernia	HP:0002098	Respiratory distress	23	0.00145534	0.00200488	0.725897	0.467974	0.126596	0.4699	0.88209
PGS000940	Intestinal malabsorption (time-to-event)	HP:0002098	Respiratory distress	23	-0.000687812	0.00198328	-0.346806	0.728768	0.109349	0.7318	0.88209
PGS000943	Cholecystitis (time-to-event)	HP:0002098	Respiratory distress	23	-0.000441045	0.00201929	-0.218416	0.827124	0.10627	0.8304	0.88209
PGS000945	Dementia in alzheimer's disease (time-to-event)	HP:0002098	Respiratory distress	23	-0.00284186	0.00208162	-1.36521	0.172316	0.183254	0.1746	0.88209
PGS000946	Unspecified dementia (time-to-event)	HP:0002098	Respiratory distress	23	-0.0025853	0.00207587	-1.24541	0.213106	0.170004	0.2128	0.88209
PGS000947	Mouth ulcers	HP:0002098	Respiratory distress	23	0.00194535	0.00203191	0.9574	0.338463	0.143118	0.3401	0.88209
PGS000950	Skin changes due to chronic exposure to nonionising radiation (time-to-event)	HP:0002098	Respiratory distress	23	-0.000352693	0.00202374	-0.174278	0.861662	0.105535	0.8611	0.88209
PGS000953	Left heel broadband ultrasound attenuation	HP:0002098	Respiratory distress	23	0.00189977	0.00205812	0.92306	0.35607	0.14038	0.3556	0.88209
PGS000954	Left heel quantitative ultrasound index (QUI), direct entry	HP:0002098	Respiratory distress	23	0.0011843	0.00204188	0.580006	0.561966	0.118516	0.5622	0.88209
PGS000955	Right heel broadband ultrasound attenuation	HP:0002098	Respiratory distress	23	0.00242821	0.00205967	1.17893	0.238546	0.163176	0.238	0.88209
PGS000956	Right heel quantitative ultrasound index (QUI), direct entry	HP:0002098	Respiratory distress	23	0.00127972	0.00205065	0.624055	0.532652	0.120766	0.5334	0.88209
PGS000957	Essential (primary hypertension) (time-to-event)	HP:0002098	Respiratory distress	23	-0.00105617	0.00196961	-0.536234	0.591847	0.116444	0.6014	0.88209
PGS000958	Essential hypertension	HP:0002098	Respiratory distress	23	-0.00182221	0.00197264	-0.923739	0.355717	0.140434	0.354	0.88209
PGS000960	Other systemic involvement of connective tissue (time-to-event)	HP:0002098	Respiratory distress	23	-0.000711535	0.00202237	-0.351833	0.724995	0.109498	0.7258	0.88209
PGS000963	Follicular cysts of skin and subcutaneous tissue (time-to-event)	HP:0002098	Respiratory distress	23	-0.00127759	0.00204329	-0.625259	0.531861	0.120829	0.5346	0.88209
PGS000964	Slipped disc	HP:0002098	Respiratory distress	23	0.00309985	0.00199864	1.55098	0.121041	0.206195	0.1236	0.88209
PGS000965	Hypothyroidism/myxoedema	HP:0002098	Respiratory distress	23	-0.00101048	0.00201792	-0.500753	0.616591	0.114883	0.6203	0.88209
PGS000967	Coxarthrosis [arthrosis of hip] (time-to-event)	HP:0002098	Respiratory distress	23	0.0009681	0.00203239	0.476336	0.633879	0.113871	0.6296	0.88209
PGS000972	Microalbumin [> 40 mg/L]	HP:0002098	Respiratory distress	23	0.000911824	0.00204271	0.44638	0.655363	0.112699	0.6512	0.88209
PGS000977	MCV seropositivity for Merkel Cell Polyomavirus	HP:0002098	Respiratory distress	23	-0.00110838	0.00200618	-0.552485	0.580669	0.117194	0.5715	0.88209
PGS000984	Frequency of playing computer games	HP:0002098	Respiratory distress	23	0.00276191	0.0020198	1.36742	0.171624	0.18351	0.173	0.88209
PGS000988	High light scatter reticulocyte percentage	HP:0002098	Respiratory distress	23	-0.000583979	0.001982	-0.294641	0.768294	0.107929	0.7698	0.88209
PGS000989	Reticulocyte %	HP:0002098	Respiratory distress	23	-0.00230018	0.00197064	-1.16723	0.243237	0.162012	0.2414	0.88209
PGS000990	Retinal detachments and breaks (time-to-event)	HP:0002098	Respiratory distress	23	0.00073297	0.0020006	0.366375	0.714118	0.109941	0.7176	0.88209
PGS000995	Dentures	HP:0002098	Respiratory distress	23	0.00171462	0.00202485	0.846787	0.3972	0.134657	0.4012	0.88209
PGS000996	Diverticular disease/diverticulitis	HP:0002098	Respiratory distress	23	0.000998345	0.00202215	0.493704	0.621561	0.114586	0.6245	0.88209
PGS000997	Diverticular disease of intestine (time-to-event)	HP:0002098	Respiratory distress	23	0.00147487	0.00206601	0.713876	0.475374	0.125862	0.4792	0.88209
PGS001001	Getting up in morning	HP:0002098	Respiratory distress	23	-0.00116025	0.00205442	-0.564758	0.572292	0.117776	0.5767	0.88209
PGS001003	Number of medications taken	HP:0002098	Respiratory distress	23	-0.00151603	0.00198961	-0.761974	0.446151	0.128872	0.4393	0.88209
PGS001004	Number of non-cancer illnesses	HP:0002098	Respiratory distress	23	-0.00142983	0.00200484	-0.713192	0.475797	0.125821	0.4668	0.88209
PGS001005	Number of self reported cancers	HP:0002098	Respiratory distress	23	-0.00160245	0.00205722	-0.778942	0.436092	0.129981	0.429	0.88209
PGS001007	Age at first sexual intercourse	HP:0002098	Respiratory distress	23	-0.00177059	0.00201857	-0.877151	0.380494	0.136877	0.3826	0.88209
PGS001009	PEF	HP:0002098	Respiratory distress	23	-0.000968531	0.0020303	-0.477039	0.633378	0.1139	0.6378	0.88209
PGS001010	PEF pred. ratio	HP:0002098	Respiratory distress	23	-0.00360716	0.00204043	-1.76784	0.0772164	0.236657	0.0736	0.88209
PGS001011	Viral warts (time-to-event)	HP:0002098	Respiratory distress	23	-0.00128356	0.00200226	-0.641054	0.521549	0.121678	0.5114	0.88209
PGS001012	Number of falls in the last year	HP:0002098	Respiratory distress	23	0.00380671	0.0020287	1.87643	0.0607198	0.253397	0.06	0.88209
PGS001013	Macular degeneration	HP:0002098	Respiratory distress	23	-0.000425451	0.00201562	-0.211077	0.832845	0.106137	0.8337	0.88209
PGS001014	Other disorders of pancreatic internal secretion (time-to-event)	HP:0002098	Respiratory distress	23	-0.00196281	0.00200324	-0.979817	0.327276	0.144959	0.317	0.88209
PGS001015	Enlarged prostate	HP:0002098	Respiratory distress	23	-0.00251575	0.0020085	-1.25255	0.210493	0.17076	0.213	0.88209
PGS001016	Sensitivity / hurt feelings	HP:0002098	Respiratory distress	23	0.00239981	0.00199038	1.20571	0.228051	0.165882	0.2312	0.88209
PGS001017	Suffer from 'nerves'	HP:0002098	Respiratory distress	23	-0.00153594	0.00202199	-0.759619	0.447558	0.12872	0.4492	0.88209
PGS001019	Attending social / leisure activities (regular attendance at a gym or sports club)	HP:0002098	Respiratory distress	23	0.00203877	0.00202607	1.00627	0.314389	0.147186	0.3159	0.88209
PGS001021	Feelings of worry or anxiety	HP:0002098	Respiratory distress	23	0.00293107	0.00202982	1.444	0.148872	0.192628	0.1507	0.88209
PGS001025	Nonrheumatic aortic valve disorders (time-to-event)	HP:0002098	Respiratory distress	23	0.000511863	0.00201789	0.253663	0.799778	0.106976	0.7979	0.88209
PGS001026	Forearm or wrist fracture	HP:0002098	Respiratory distress	23	-0.00297777	0.0020468	-1.45485	0.145845	0.19396	0.1493	0.88209
PGS001027	Internal derangement of knee (time-to-event)	HP:0002098	Respiratory distress	23	-0.00107013	0.00203196	-0.526649	0.598486	0.116012	0.5957	0.88209
PGS001028	Diabetic eye disease	HP:0002098	Respiratory distress	23	-0.00075929	0.00203631	-0.372876	0.709274	0.110145	0.7075	0.88209
PGS001030	Pulmonary fibrosis	HP:0002098	Respiratory distress	23	0.00128824	0.00195526	0.658857	0.510052	0.122659	0.5089	0.88209
PGS001031	Fibroblastic disorders (time-to-event)	HP:0002098	Respiratory distress	23	-0.00042383	0.00201111	-0.210744	0.833105	0.106131	0.8354	0.88209
PGS001033	Other coagulation defects (time-to-event)	HP:0002098	Respiratory distress	23	0.00125488	0.00202514	0.619651	0.535547	0.120533	0.5305	0.88209
PGS001036	Epstein Barr virus nuclear antigen 1 IgG seropositivity	HP:0002098	Respiratory distress	23	-0.0019564	0.00201233	-0.972208	0.331046	0.144329	0.3309	0.88209
PGS001038	Left heel bone mineral density (BMD) T-score, automated	HP:0002098	Respiratory distress	23	0.00118449	0.00204181	0.580119	0.56189	0.118522	0.556	0.88209
PGS001039	Right heel bone mineral density (BMD) T-score, automated	HP:0002098	Respiratory distress	23	0.00127901	0.00205063	0.623713	0.532876	0.120748	0.5302	0.88209
PGS001040	Non melanoma skin cancer	HP:0002098	Respiratory distress	23	0.00174793	0.00204676	0.854	0.393192	0.135177	0.3881	0.88209
PGS001042	Thyrotoxicosis [hyperthyroidism] (time-to-event)	HP:0002098	Respiratory distress	23	-0.000355497	0.00201614	-0.176326	0.860053	0.105566	0.8642	0.88209
PGS001043	Hyperthyroidism, thyrotoxicosis	HP:0002098	Respiratory distress	23	-0.000583086	0.00201894	-0.288808	0.772754	0.107785	0.7644	0.88209
PGS001044	Glucosamine intake	HP:0002098	Respiratory distress	23	-0.00311119	0.00200795	-1.54944	0.121411	0.205992	0.1235	0.88209
PGS001048	NSTEMI (algorithmically-defined)	HP:0002098	Respiratory distress	23	-0.00055654	0.00198833	-0.279903	0.779576	0.10757	0.776	0.88209
PGS001049	Risk taking behaviour	HP:0002098	Respiratory distress	23	0.00228551	0.00198724	1.15009	0.250222	0.16033	0.2492	0.88209
PGS001050	Diaphragmatic hernia (time-to-event)	HP:0002098	Respiratory distress	23	0.00147755	0.00202016	0.731406	0.464604	0.126936	0.4611	0.88209
PGS001070	Volume of ventricular cerebrospinal fluid (normalised for head size)	HP:0002098	Respiratory distress	23	-0.000711634	0.00201828	-0.352595	0.724424	0.109521	0.7208	0.88209
PGS001073	Duration of walks	HP:0002098	Respiratory distress	23	0.00262706	0.00204707	1.28333	0.199503	0.174067	0.1944	0.88209
PGS001074	Types of physical activity in last 4 weeks (other exercises)	HP:0002098	Respiratory distress	23	-0.000957981	0.00201667	-0.475032	0.634808	0.113819	0.6326	0.88209
PGS001076	Eosinophill %	HP:0002098	Respiratory distress	23	0.00034888	0.00199038	0.175283	0.860872	0.10555	0.8619	0.88209
PGS001078	Monocyte %	HP:0002098	Respiratory distress	23	0.000664603	0.00201057	0.330554	0.741011	0.108882	0.7325	0.88209
PGS001080	Freq. of tiredness / lethargy in last 2 weeks	HP:0002098	Respiratory distress	23	0.00234987	0.00198956	1.1811	0.237681	0.163393	0.2365	0.88209
PGS001082	MC VP1 antigen for Merkel Cell Polyomavirus	HP:0002098	Respiratory distress	23	-0.00143053	0.00201229	-0.710896	0.477219	0.125682	0.4812	0.88209
PGS001090	Often felt loved as a child	HP:0002098	Respiratory distress	23	0.00119147	0.00201147	0.592336	0.553682	0.119129	0.5482	0.88209
PGS001091	Loneliness	HP:0002098	Respiratory distress	23	0.00158971	0.00202718	0.784196	0.433004	0.130329	0.4416	0.88209
PGS001099	Spherical power (left eye)	HP:0002098	Respiratory distress	23	-0.00194339	0.00198445	-0.979308	0.327528	0.144916	0.3156	0.88209
PGS001100	Spherical power (right eye)	HP:0002098	Respiratory distress	23	-0.00140307	0.00200321	-0.700408	0.483741	0.125054	0.4839	0.88209
PGS001102	Body fat percentage (left arm)	HP:0002098	Respiratory distress	23	0.000934101	0.00200181	0.466628	0.640809	0.113483	0.6438	0.88209
PGS001103	Body fat percentage (left leg)	HP:0002098	Respiratory distress	23	0.000505966	0.00199281	0.253896	0.799598	0.106981	0.796	0.88209
PGS001104	Body fat percentage (right leg)	HP:0002098	Respiratory distress	23	0.00115841	0.00198989	0.582147	0.560523	0.118622	0.5505	0.88209
PGS001105	Body fat percentage (trunk fat)	HP:0002098	Respiratory distress	23	-0.000996356	0.00203014	-0.490782	0.623626	0.114464	0.6221	0.88209
PGS001106	Percentage of right arm fat	HP:0002098	Respiratory distress	23	0.00129494	0.00200312	0.646462	0.518043	0.121973	0.5256	0.88209
PGS001107	UACR [> 30 mg/g]	HP:0002098	Respiratory distress	23	0.000845685	0.00197464	0.428272	0.668492	0.112027	0.6724	0.88209
PGS001108	Basal metabolic rate	HP:0002098	Respiratory distress	23	-0.000396331	0.00199049	-0.199112	0.842192	0.105928	0.8401	0.88209
PGS001109	Vasomotor and allergic rhinitis (time-to-event)	HP:0002098	Respiratory distress	23	0.00154236	0.00201014	0.767288	0.442987	0.129217	0.4414	0.88209
PGS001110	Reactive arthropathies (time-to-event)	HP:0002098	Respiratory distress	23	0.00185205	0.00202332	0.915352	0.3601	0.13978	0.3556	0.88209
PGS001114	Ibuprofen use self-reported	HP:0002098	Respiratory distress	23	0.00130893	0.00202125	0.647583	0.517318	0.122034	0.5141	0.88209
PGS001115	Paracetamol use self-reported	HP:0002098	Respiratory distress	23	0.00106575	0.00200972	0.530296	0.595957	0.116175	0.5908	0.88209
PGS001117	Started insulin within one year diagnosis of diabetes	HP:0002098	Respiratory distress	23	-0.000534649	0.00199068	-0.268576	0.788279	0.107307	0.7892	0.88209
PGS001118	Taking other prescription medications	HP:0002098	Respiratory distress	23	-0.000945636	0.00204739	-0.461875	0.644213	0.113296	0.6463	0.88209
PGS001119	Left hand grip strength	HP:0002098	Respiratory distress	23	-0.0021064	0.00200724	-1.0494	0.294101	0.150944	0.2973	0.88209
PGS001120	Right hand grip strength	HP:0002098	Respiratory distress	23	-0.000772152	0.00202493	-0.381322	0.702999	0.110415	0.6937	0.88209
PGS001127	Never Smoker	HP:0002098	Respiratory distress	23	-0.00283242	0.00201513	-1.40558	0.15998	0.187992	0.1653	0.88209
PGS001131	Zoster [herpes zoster] (time-to-event)	HP:0002098	Respiratory distress	23	-0.00219249	0.0020402	-1.07464	0.282643	0.153216	0.2826	0.88209
PGS001135	Arthritis (nos)	HP:0002098	Respiratory distress	23	0.000813434	0.00203462	0.399798	0.689342	0.111027	0.6904	0.88209
PGS001136	Hematologic disease, genetic	HP:0002098	Respiratory distress	23	0.000402332	0.00196822	0.204414	0.838048	0.106019	0.8404	0.88209
PGS001137	Retinal detachment	HP:0002098	Respiratory distress	23	-0.00103168	0.00199703	-0.516608	0.605478	0.115568	0.6128	0.88209
PGS001140	Seborrheic keratosis (time-to-event)	HP:0002098	Respiratory distress	23	0.00136469	0.00199437	0.68427	0.493872	0.124107	0.4878	0.88209
PGS001141	Facial ageing (looking younger than you are)	HP:0002098	Respiratory distress	23	0.000475024	0.00200313	0.237141	0.812568	0.106632	0.8105	0.88209
PGS001142	Volume of grey matter in Intracalcarine Cortex (R)	HP:0002098	Respiratory distress	23	0.000809003	0.00203276	0.397983	0.690678	0.110966	0.6897	0.88209
PGS001143	Volume of grey matter in Parietal Operculum Cortex (R)	HP:0002098	Respiratory distress	23	-0.00184441	0.0019966	-0.923778	0.355696	0.140437	0.3564	0.88209
PGS001144	Arm fat mass (L)	HP:0002098	Respiratory distress	23	0.000475917	0.00197939	0.240436	0.810013	0.106699	0.8113	0.88209
PGS001146	Arm fat-free mass (R)	HP:0002098	Respiratory distress	23	-0.00101746	0.00199252	-0.510643	0.609649	0.115308	0.5989	0.88209
PGS001147	Leg fat mass (R)	HP:0002098	Respiratory distress	23	0.000627369	0.00198519	0.316025	0.752011	0.108483	0.7594	0.88209
PGS001148	Trunk fat mass	HP:0002098	Respiratory distress	23	-0.000646032	0.00200843	-0.32166	0.747738	0.108636	0.7597	0.88209
PGS001153	Folic acid or folate (Vitamin B9)	HP:0002098	Respiratory distress	23	-0.0024325	0.00200834	-1.2112	0.225941	0.166444	0.2219	0.88209
PGS001154	Impedance (left arm)	HP:0002098	Respiratory distress	23	-0.00145919	0.00200146	-0.729061	0.466036	0.126791	0.4569	0.88209
PGS001155	Impedance (left leg)	HP:0002098	Respiratory distress	23	-0.00194566	0.00198181	-0.981757	0.32632	0.14512	0.3388	0.88209
PGS001156	Impedance (right arm)	HP:0002098	Respiratory distress	23	-0.00185839	0.00198676	-0.935388	0.349684	0.141352	0.3439	0.88209
PGS001157	Impedance (right leg)	HP:0002098	Respiratory distress	23	-0.00248001	0.00198108	-1.25185	0.210748	0.170686	0.2181	0.88209
PGS001158	Left leg mass (predicted)	HP:0002098	Respiratory distress	23	-0.000817398	0.00198032	-0.412761	0.679819	0.111474	0.6794	0.88209
PGS001159	Right leg mass (predicted)	HP:0002098	Respiratory distress	23	-0.000669682	0.00197961	-0.33829	0.735174	0.109101	0.7329	0.88209
PGS001161	Whole body impedance	HP:0002098	Respiratory distress	23	-0.00251479	0.00200178	-1.25627	0.20914	0.171156	0.2161	0.88209
PGS001164	Testicular cancer	HP:0002098	Respiratory distress	23	0.00192992	0.00201375	0.958373	0.337973	0.143197	0.338	0.88209
PGS001166	Leg fat free mass (L)	HP:0002098	Respiratory distress	23	-0.000678672	0.00198125	-0.342548	0.731969	0.109224	0.7273	0.88209
PGS001167	Leg fat-free mass (R)	HP:0002098	Respiratory distress	23	-0.000646384	0.00197906	-0.326611	0.743991	0.108772	0.7449	0.88209
PGS001168	Trunk fat free mass	HP:0002098	Respiratory distress	23	-0.000411857	0.00200982	-0.204922	0.83765	0.106028	0.8367	0.88209
PGS001169	Whole body fat free mass	HP:0002098	Respiratory distress	23	-0.00042654	0.00199655	-0.213639	0.830847	0.106183	0.8298	0.88209
PGS001172	Eosinophill count	HP:0002098	Respiratory distress	23	0.000805504	0.00200101	0.402548	0.687317	0.111121	0.6815	0.88209
PGS001180	Lung function (FEV1/FVC)	HP:0002098	Respiratory distress	23	-0.00360405	0.00204044	-1.76631	0.0774731	0.236428	0.073	0.88209
PGS001181	Other hypothyroidism (time-to-event)	HP:0002098	Respiratory distress	23	-0.00106395	0.00200426	-0.530843	0.595578	0.1162	0.5942	0.88209
PGS001185	Intra-ocular pressure, Goldmann-correlated ¬Æ	HP:0002098	Respiratory distress	23	0.000395791	0.00200283	0.197616	0.843363	0.105903	0.8453	0.88209
PGS001233	Heart rate (AR)	HP:0002098	Respiratory distress	23	-0.000825452	0.00199967	-0.412795	0.679794	0.111475	0.6769	0.88209
PGS001234	Left arm mass (predicted)	HP:0002098	Respiratory distress	23	-0.000843721	0.00200231	-0.421374	0.67352	0.111779	0.677	0.88209
PGS001235	Right arm mass (predicted)	HP:0002098	Respiratory distress	23	-0.00132867	0.00199483	-0.666056	0.50544	0.123064	0.5084	0.88209
PGS001236	Lung function (FEV1)	HP:0002098	Respiratory distress	23	-0.00312301	0.00204148	-1.52978	0.126204	0.20343	0.1262	0.88209
PGS001237	Lung function (FVC)	HP:0002098	Respiratory distress	23	-0.00159243	0.00201182	-0.791541	0.428708	0.13082	0.4336	0.88209
PGS001242	Ankle spacing width (L)	HP:0002098	Respiratory distress	23	-0.00387521	0.00198134	-1.95586	0.0505996	0.266271	0.0534	0.88209
PGS001243	Ankle spacing width (R)	HP:0002098	Respiratory distress	23	-0.00240727	0.00199993	-1.20368	0.228835	0.165674	0.2276	0.88209
PGS001254	Dupuytren's contracture	HP:0002098	Respiratory distress	23	0.000792627	0.00202895	0.390658	0.696085	0.110721	0.6929	0.88209
PGS001255	Otosclerosis (time-to-event)	HP:0002098	Respiratory distress	23	-0.00341881	0.00199018	-1.71784	0.0859575	0.229281	0.0858	0.88209
PGS001257	Childhood sunburn	HP:0002098	Respiratory distress	23	-0.000783552	0.00200665	-0.390478	0.696219	0.110715	0.6963	0.88209
PGS001258	Radius fracture	HP:0002098	Respiratory distress	23	-0.0022624	0.00202341	-1.11811	0.263632	0.157256	0.261	0.88209
PGS001259	Hayfever/allergic rhinitis	HP:0002098	Respiratory distress	23	0.00100604	0.00203338	0.494761	0.620815	0.11463	0.6219	0.88209
PGS001263	Atrial flutter	HP:0002098	Respiratory distress	23	-0.00423098	0.00204827	-2.06564	0.0389714	0.284936	0.0394	0.88209
PGS001264	Deep vein thrombosis	HP:0002098	Respiratory distress	23	-0.0012331	0.00199502	-0.618088	0.536577	0.120451	0.5485	0.88209
PGS001265	Deep vein thrombosis (leg)	HP:0002098	Respiratory distress	23	-0.00151316	0.00199161	-0.75977	0.447468	0.12873	0.4455	0.88209
PGS001266	Deep vein thrombosis (diagnosed by doctor)	HP:0002098	Respiratory distress	23	-0.0012612	0.00199348	-0.632659	0.527017	0.121224	0.5294	0.88209
PGS001272	Chronic renal failure (time-to-event)	HP:0002098	Respiratory distress	23	0.0033746	0.00204281	1.65194	0.0986794	0.219884	0.0937	0.88209
PGS001274	Osteoporosis without pathological fracture (time-to-event)	HP:0002098	Respiratory distress	23	0.000812195	0.00200136	0.405821	0.684911	0.111233	0.6868	0.88209
PGS001275	Other retinal disorders (time-to-event)	HP:0002098	Respiratory distress	23	-0.00207778	0.00202135	-1.02792	0.304095	0.149052	0.3078	0.88209
PGS001276	Retinal disorders in diseases classified elsewhere (time-to-event)	HP:0002098	Respiratory distress	23	-0.00159083	0.0020251	-0.785557	0.432205	0.13042	0.4319	0.88209
PGS001277	PE +/- DVT	HP:0002098	Respiratory distress	23	-0.000666716	0.00198606	-0.335697	0.737129	0.109027	0.7404	0.88209
PGS001278	previously: Blood clot in the leg (DVT) or lung	HP:0002098	Respiratory distress	23	-0.00162176	0.00200373	-0.809371	0.418383	0.13203	0.421	0.88209
PGS001279	previously: Blood clot in the lung	HP:0002098	Respiratory distress	23	-0.000414222	0.00200088	-0.20702	0.836012	0.106065	0.8318	0.88209
PGS001280	PE (time-to-event)	HP:0002098	Respiratory distress	23	-0.000442277	0.00198695	-0.222591	0.823873	0.106348	0.8248	0.88209
PGS001281	Migraine	HP:0002098	Respiratory distress	23	-0.00109214	0.00202304	-0.539849	0.589352	0.116609	0.5882	0.88209
PGS001282	Migraine (time-to-event)	HP:0002098	Respiratory distress	23	0.000352557	0.00204653	0.17227	0.86324	0.105506	0.8616	0.88209
PGS001284	Allergic disease (hay fever, allergic rhinitis, or eczema)	HP:0002098	Respiratory distress	23	0.0017826	0.00203769	0.874813	0.381764	0.136703	0.3775	0.88209
PGS001285	Allergic disease (hay fever, rhinitis, or eczema) (diagnosed by doctor)	HP:0002098	Respiratory distress	23	0.00226823	0.00203677	1.11364	0.265548	0.156833	0.2666	0.88209
PGS001287	Psoriatic arthropathy	HP:0002098	Respiratory distress	23	0.000913966	0.00201294	0.454045	0.649838	0.112992	0.6508	0.88209
PGS001292	Family history of prostate cancer	HP:0002098	Respiratory distress	23	-0.00301619	0.00203116	-1.48496	0.137688	0.197708	0.1398	0.88209
PGS001293	Other diseases of liver (time-to-event)	HP:0002098	Respiratory distress	23	0.000946271	0.00198076	0.477731	0.632886	0.113928	0.632	0.88209
PGS001294	Non-insulin-dependent diabetes (time-to-event)	HP:0002098	Respiratory distress	23	-0.00172936	0.00201689	-0.857439	0.391289	0.135427	0.3866	0.88209
PGS001296	Insulin-dependent diabetes mellitus (time-to-event)	HP:0002098	Respiratory distress	23	-0.000860129	0.00199634	-0.430853	0.666615	0.112121	0.6599	0.88209
PGS001298	Obesity (time-to-event)	HP:0002098	Respiratory distress	23	0.00366312	0.00200847	1.82384	0.0683023	0.245167	0.0655	0.88209
PGS001301	Malabsorption/coeliac disease	HP:0002098	Respiratory distress	23	-0.000667817	0.00197986	-0.337305	0.735917	0.109073	0.7384	0.88209
PGS001303	Other cataract (time-to-event)	HP:0002098	Respiratory distress	23	0.00378068	0.00199769	1.89252	0.0585434	0.255963	0.0553	0.88209
PGS001308	Sjogren's syndrome/sicca syndrome	HP:0002098	Respiratory distress	23	-0.00152472	0.00203932	-0.747659	0.45474	0.127956	0.4499	0.88209
PGS001309	Other rheumatoid arthritis (time-to-event)	HP:0002098	Respiratory distress	23	0.00035805	0.00203081	0.176309	0.860066	0.105565	0.8603	0.88209
PGS001314	Acute myocardial infarction (time-to-event)	HP:0002098	Respiratory distress	23	0.00123977	0.00199266	0.62217	0.53389	0.120666	0.5372	0.88209
PGS001317	Vascular/heart problems diagnosed by doctor Heart attack	HP:0002098	Respiratory distress	23	0.000461351	0.00200424	0.230187	0.817966	0.106494	0.8204	0.88209
PGS001318	Disorders of lipoprotein metabolism and other lipidaemias (time-to-event)	HP:0002098	Respiratory distress	23	0.00174223	0.00198348	0.878367	0.379834	0.136967	0.3758	0.88209
PGS001319	Other metabolic disorders (time-to-event)	HP:0002098	Respiratory distress	23	0.000153641	0.0019893	0.0772337	0.938444	0.1045	0.8652	0.88209
PGS001321	Eye problems/disorders (Glaucoma)	HP:0002098	Respiratory distress	23	0.00115998	0.00201449	0.575821	0.564791	0.118311	0.5649	0.88209
PGS001324	Family history of high blood pressure	HP:0002098	Respiratory distress	23	-0.00192162	0.00200616	-0.957859	0.338232	0.143155	0.3354	0.88209
PGS001326	Emphysema	HP:0002098	Respiratory distress	23	0.00389279	0.00201605	1.9309	0.0536144	0.26217	0.0574	0.88209
PGS001327	Diabetes	HP:0002098	Respiratory distress	23	-0.00196431	0.00202641	-0.969353	0.332468	0.144094	0.3268	0.88209
PGS001328	Family history of diabetes	HP:0002098	Respiratory distress	23	-0.00298288	0.00202662	-1.47185	0.141194	0.196067	0.1416	0.88209
PGS001329	Unspecified diabetes mellitus (time-to-event)	HP:0002098	Respiratory distress	23	-0.00205622	0.00201821	-1.01884	0.308385	0.148264	0.3077	0.88209
PGS001330	Crohn's disease [regional enteritis] (time-to-event)	HP:0002098	Respiratory distress	23	-0.00270425	0.00205115	-1.31841	0.187495	0.177933	0.1864	0.88209
PGS001331	Crohns disease	HP:0002098	Respiratory distress	23	-0.00234545	0.00204277	-1.14817	0.251013	0.160143	0.2538	0.88209
PGS001333	Chronic obstructive pulmonary disease (algorithmically-defined)	HP:0002098	Respiratory distress	23	0.00376449	0.00198882	1.89283	0.0585029	0.256012	0.0579	0.88209
PGS001334	Other chronic obstructive pulmonary disease (time-to-event)	HP:0002098	Respiratory distress	23	0.00377364	0.00202886	1.85998	0.0630126	0.250798	0.0599	0.88209
PGS001335	Vascular/heart problems diagnosed by doctor High BP	HP:0002098	Respiratory distress	23	-0.000747593	0.0019714	-0.37922	0.704558	0.110347	0.6997	0.88209
PGS001337	Family history of breast cancer	HP:0002098	Respiratory distress	23	-0.00321908	0.00200965	-1.60181	0.109331	0.21298	0.1108	0.88209
PGS001339	Atrial fibrillation and flutter (time-to-event)	HP:0002098	Respiratory distress	23	-0.00400069	0.00206342	-1.93886	0.0526373	0.263472	0.0595	0.88209
PGS001343	Asthma (algorithmically-defined)	HP:0002098	Respiratory distress	23	0.000614301	0.00204199	0.300834	0.763567	0.108086	0.768	0.88209
PGS001346	Asthma (time-to-event)	HP:0002098	Respiratory distress	23	0.00125502	0.00202673	0.619232	0.535823	0.120511	0.5372	0.88209
PGS001347	Family history of Alzheimer's/dementia	HP:0002098	Respiratory distress	23	-0.00276153	0.00208118	-1.3269	0.184669	0.178886	0.1856	0.88209
PGS001350	Fasting glucose	HP:0002098	Respiratory distress	23	-0.00112581	0.0020513	-0.548828	0.583175	0.117024	0.5859	0.88209
PGS001351	Fasting insulin	HP:0002098	Respiratory distress	23	0.00102129	0.00201607	0.506573	0.612502	0.115132	0.6079	0.88209
PGS001358	3mm cylindrical power (R)	HP:0002098	Respiratory distress	23	0.00147864	0.0020019	0.738618	0.460212	0.127386	0.4597	0.88209
PGS001359	3mm strong meridian (L)	HP:0002098	Respiratory distress	23	-0.00123968	0.002006	-0.617988	0.536643	0.120446	0.5299	0.88209
PGS001360	3mm strong meridian (R)	HP:0002098	Respiratory distress	23	-0.000603274	0.00200285	-0.301207	0.763283	0.108095	0.77	0.88209
PGS001361	3mm strong meridian angle (L)	HP:0002098	Respiratory distress	23	0.000620318	0.00203648	0.304604	0.760695	0.108183	0.7679	0.88209
PGS001362	3mm weak meridian (L)	HP:0002098	Respiratory distress	23	-0.000953462	0.00200137	-0.476404	0.633831	0.113874	0.6403	0.88209
PGS001363	3mm weak meridian (R)	HP:0002098	Respiratory distress	23	-0.00066208	0.00201236	-0.329006	0.74218	0.108839	0.7372	0.88209
PGS001364	6mm cylindrical power angle (L)	HP:0002098	Respiratory distress	23	-0.00108988	0.0020074	-0.54293	0.587229	0.11675	0.5892	0.88209
PGS001365	6mm strong meridian (L)	HP:0002098	Respiratory distress	23	-0.00145215	0.00201123	-0.722022	0.470352	0.126358	0.4654	0.88209
PGS001366	6mm strong meridian (R)	HP:0002098	Respiratory distress	23	-0.00146841	0.00200723	-0.731557	0.464511	0.126946	0.4651	0.88209
PGS001367	6mm weak meridian (L)	HP:0002098	Respiratory distress	23	-0.00171326	0.00199819	-0.857405	0.391308	0.135425	0.3893	0.88209
PGS001370	Age asthma diagnosed	HP:0002098	Respiratory distress	23	-0.00233547	0.00205268	-1.13777	0.255333	0.159135	0.2524	0.88209
PGS001372	Age hayfever or allergic rhinitis diagnosed by doctor	HP:0002098	Respiratory distress	23	-0.00122627	0.00199521	-0.614607	0.538873	0.120269	0.5375	0.88209
PGS001373	Age started wearing glasses or contact lenses	HP:0002098	Respiratory distress	23	-0.00270588	0.00200195	-1.35163	0.176624	0.181691	0.1723	0.88209
PGS001374	Age stopped smoking	HP:0002098	Respiratory distress	23	0.000882067	0.00202156	0.436331	0.662636	0.112323	0.6731	0.88209
PGS001375	Average heart rate	HP:0002098	Respiratory distress	23	-0.0017364	0.00201074	-0.863562	0.387916	0.135874	0.3862	0.88209
PGS001376	Average number of times bowels opened per day	HP:0002098	Respiratory distress	23	0.0028007	0.00203471	1.37646	0.16881	0.18456	0.1626	0.88209
PGS001377	Basophill %	HP:0002098	Respiratory distress	23	-0.00152326	0.00198626	-0.766898	0.443218	0.129191	0.4407	0.88209
PGS001378	Basophill count	HP:0002098	Respiratory distress	23	-0.0014279	0.00197617	-0.722561	0.470021	0.126391	0.4699	0.88209
PGS001379	Body surface area	HP:0002098	Respiratory distress	23	-0.00310665	0.00201248	-1.5437	0.122796	0.205241	0.1274	0.88209
PGS001382	Corneal resistance factor (L)	HP:0002098	Respiratory distress	23	-0.00107926	0.00199436	-0.541155	0.588452	0.116669	0.5882	0.88209
PGS001384	Degree bothered by feeling tired all the time in the last 3 months	HP:0002098	Respiratory distress	23	0.000868583	0.00197058	0.440775	0.659416	0.112488	0.6554	0.88209
PGS001385	Degree bothered by headaches in the last 3 months	HP:0002098	Respiratory distress	23	-0.00125797	0.00200584	-0.627155	0.530618	0.12093	0.5326	0.88209
PGS001386	Degree bothered by pain in arms/legs/joints in the past 3 months	HP:0002098	Respiratory distress	23	0.00106271	0.00203359	0.52258	0.601316	0.115831	0.6049	0.88209
PGS001387	Degree bothered by urinary frequency/bladder irritability in the last 3 months	HP:0002098	Respiratory distress	23	0.00359376	0.00199444	1.80189	0.0716902	0.241799	0.0763	0.88209
PGS001390	Duodenal ulcer (time-to-event)	HP:0002098	Respiratory distress	23	-0.00100588	0.00202814	-0.495961	0.619968	0.114681	0.6203	0.88209
PGS001392	Family history of lung cancer	HP:0002098	Respiratory distress	23	-0.00265848	0.00198711	-1.33786	0.181071	0.180122	0.1774	0.88209
PGS001393	Father's age at death	HP:0002098	Respiratory distress	23	-0.00338784	0.00201162	-1.68413	0.0922879	0.224429	0.0951	0.88209
PGS001395	Frequency of discomfort/pain in abdomen in last 3 months	HP:0002098	Respiratory distress	23	-0.00232917	0.00201291	-1.15712	0.247342	0.161017	0.2471	0.88209
PGS001396	Frequency of unenthusiasm / disinterest in last 2 weeks	HP:0002098	Respiratory distress	23	0.00112887	0.00202107	0.55855	0.576522	0.11748	0.5777	0.88209
PGS001398	Friendship satisfaction	HP:0002098	Respiratory distress	23	-0.00167912	0.00204922	-0.819394	0.412644	0.132722	0.4135	0.88209
PGS001399	GE / gI antigen for Varicella Zoster Virus	HP:0002098	Respiratory distress	23	-0.000349159	0.00201317	-0.173437	0.862322	0.105523	0.8681	0.88209
PGS001401	Health satisfaction	HP:0002098	Respiratory distress	23	-0.000483663	0.00200949	-0.240689	0.809817	0.106704	0.8124	0.88209
PGS001403	Heel bone mineral density (BMD) (L)	HP:0002098	Respiratory distress	23	0.00121727	0.00204417	0.595485	0.551576	0.119288	0.5404	0.88209
PGS001404	Heel bone mineral density (BMD) (R)	HP:0002098	Respiratory distress	23	0.0013707	0.00205843	0.665895	0.505543	0.123055	0.511	0.88209
PGS001407	HTLV-1 gag antigen for Human T-Lymphotropic Virus 1	HP:0002098	Respiratory distress	23	0.0017034	0.0020341	0.837422	0.40244	0.133989	0.3979	0.88209
PGS001410	Intra-ocular pressure, corneal-compensated (R)	HP:0002098	Respiratory distress	23	0.0018451	0.00205518	0.897778	0.369395	0.138429	0.3661	0.88209
PGS001411	Intra-ocular pressure, Goldmann-correlated (L)	HP:0002098	Respiratory distress	23	0.000377087	0.00202386	0.18632	0.85221	0.105719	0.8516	0.88209
PGS001412	LV ejection fraction	HP:0002098	Respiratory distress	23	-0.00298288	0.00203363	-1.46677	0.142571	0.195435	0.1462	0.88209
PGS001413	LV stroke volume	HP:0002098	Respiratory distress	23	0.000764161	0.00202751	0.376896	0.706285	0.110273	0.703	0.88209
PGS001414	Lymphocyte %	HP:0002098	Respiratory distress	23	-0.00302101	0.00196485	-1.53752	0.124299	0.204435	0.1241	0.88209
PGS001416	Mean FA in anterior limb of internal capsule on FA skeleton (R)	HP:0002098	Respiratory distress	23	0.00152405	0.0020514	0.742932	0.457596	0.127657	0.4518	0.88209
PGS001417	Mean FA in body of corpus callosum on FA skeleton	HP:0002098	Respiratory distress	23	0.000914495	0.00204707	0.446733	0.655109	0.112712	0.6576	0.88209
PGS001420	Mean FA in cingulum cingulate gyrus on FA skeleton (R)	HP:0002098	Respiratory distress	23	0.00246802	0.00206847	1.19316	0.232927	0.164606	0.2307	0.88209
PGS001422	Mean FA in cingulum hippocampus on FA skeleton (R)	HP:0002098	Respiratory distress	23	-0.00106082	0.00202559	-0.523707	0.600532	0.115881	0.605	0.88209
PGS001423	Mean FA in corticospinal tract on FA skeleton (R)	HP:0002098	Respiratory distress	23	-0.000405705	0.00198273	-0.204619	0.837887	0.106023	0.8324	0.88209
PGS001424	Mean FA in external capsule on FA skeleton (R)	HP:0002098	Respiratory distress	23	0.000681133	0.00201708	0.337683	0.735632	0.109084	0.733	0.88209
PGS001425	Mean FA in fornix cres+stria terminalis on FA skeleton (R)	HP:0002098	Respiratory distress	23	-0.00097324	0.00202761	-0.479994	0.631276	0.11402	0.6291	0.88209
PGS001426	Mean FA in fornix on FA skeleton	HP:0002098	Respiratory distress	23	0.00289309	0.00202599	1.42799	0.153428	0.19068	0.1544	0.88209
PGS001427	Mean FA in genu of corpus callosum on FA skeleton	HP:0002098	Respiratory distress	23	-0.00114728	0.00207341	-0.553332	0.580089	0.117234	0.5792	0.88209
PGS001428	Mean FA in inferior cerebellar peduncle on FA skeleton (R)	HP:0002098	Respiratory distress	23	0.00258241	0.00197836	1.30533	0.191908	0.17648	0.193	0.88209
PGS001430	Mean FA in posterior limb of internal capsule on FA skeleton (L)	HP:0002098	Respiratory distress	23	-0.00135946	0.00199001	-0.683142	0.494584	0.124041	0.4985	0.88209
PGS001431	Mean FA in posterior limb of internal capsule on FA skeleton (R)	HP:0002098	Respiratory distress	23	-0.00202038	0.00202009	-1.00015	0.317342	0.146665	0.3171	0.88209
PGS001432	Mean FA in posterior thalamic radiation on FA skeleton (L)	HP:0002098	Respiratory distress	23	0.00147606	0.00200375	0.73665	0.461409	0.127263	0.461	0.88209
PGS001434	Mean FA in retrolenticular part of internal capsule on FA skeleton (L)	HP:0002098	Respiratory distress	23	-0.00124331	0.00200023	-0.621582	0.534277	0.120635	0.5258	0.88209
PGS001435	Mean FA in retrolenticular part of internal capsule on FA skeleton (R)	HP:0002098	Respiratory distress	23	-0.000629878	0.00203147	-0.31006	0.756543	0.108325	0.763	0.88209
PGS001436	Mean FA in sagittal stratum on FA skeleton (L)	HP:0002098	Respiratory distress	23	-0.00192244	0.00203576	-0.944334	0.345095	0.142065	0.3399	0.88209
PGS001437	Mean FA in sagittal stratum on FA skeleton (R)	HP:0002098	Respiratory distress	23	0.00131465	0.0020484	0.641798	0.521067	0.121718	0.5213	0.88209
PGS001438	Mean FA in splenium of corpus callosum on FA skeleton	HP:0002098	Respiratory distress	23	-0.00154476	0.00198162	-0.779546	0.435736	0.130021	0.4339	0.88209
PGS001439	Mean FA in superior cerebellar peduncle on FA skeleton (L)	HP:0002098	Respiratory distress	23	0.00373031	0.00200116	1.86408	0.0624345	0.251444	0.0577	0.88209
PGS001441	Mean FA in superior corona radiata on FA skeleton (L)	HP:0002098	Respiratory distress	23	-0.00195199	0.00203992	-0.956898	0.338716	0.143077	0.3395	0.88209
PGS001442	Mean FA in superior corona radiata on FA skeleton (R)	HP:0002098	Respiratory distress	23	-0.00107413	0.00205298	-0.523207	0.600879	0.115859	0.5984	0.88209
PGS001443	Mean FA in superior fronto-occipital fasciculus on FA skeleton (L)	HP:0002098	Respiratory distress	23	0.00161893	0.00199598	0.811097	0.417392	0.132149	0.4212	0.88209
PGS001444	Mean FA in superior fronto-occipital fasciculus on FA skeleton (R)	HP:0002098	Respiratory distress	23	0.00319241	0.00198762	1.60615	0.108374	0.213569	0.1083	0.88209
PGS001445	Mean FA in superior longitudinal fasciculus on FA skeleton (L)	HP:0002098	Respiratory distress	23	-0.00212968	0.00200499	-1.06219	0.288257	0.152089	0.2869	0.88209
PGS001446	Mean FA in superior longitudinal fasciculus on FA skeleton (R)	HP:0002098	Respiratory distress	23	0.000920439	0.00201166	0.457552	0.647316	0.113127	0.6349	0.88209
PGS001447	Mean FA in tapetum on FA skeleton (L)	HP:0002098	Respiratory distress	23	0.000460024	0.00203211	0.226378	0.820927	0.106421	0.8315	0.88209
PGS001448	Mean FA in tapetum on FA skeleton (R)	HP:0002098	Respiratory distress	23	-0.00040835	0.00200157	-0.204015	0.83836	0.106012	0.8351	0.88209
PGS001449	Mean FA in uncinate fasciculus on FA skeleton (R)	HP:0002098	Respiratory distress	23	-0.00171652	0.00204788	-0.838193	0.402007	0.134043	0.404	0.88209
PGS001450	Mean ICVF in anterior corona radiata on FA skeleton (L)	HP:0002098	Respiratory distress	23	-0.00183865	0.00200798	-0.915673	0.359932	0.139805	0.3544	0.88209
PGS001451	Mean ICVF in anterior corona radiata on FA skeleton (R)	HP:0002098	Respiratory distress	23	-0.00159423	0.0020154	-0.791026	0.429008	0.130785	0.4276	0.88209
PGS001452	Mean ICVF in anterior limb of internal capsule on FA skeleton (L)	HP:0002098	Respiratory distress	23	-0.0032258	0.00203061	-1.58858	0.112288	0.211193	0.1178	0.88209
PGS001454	Mean ICVF in body of corpus callosum on FA skeleton	HP:0002098	Respiratory distress	23	-0.00213921	0.00199287	-1.07343	0.283187	0.153106	0.285	0.88209
PGS001457	Mean ICVF in cingulum cingulate gyrus on FA skeleton (L)	HP:0002098	Respiratory distress	23	-0.00154883	0.0020156	-0.768419	0.442315	0.12929	0.4499	0.88209
PGS001458	Mean ICVF in cingulum cingulate gyrus on FA skeleton (R)	HP:0002098	Respiratory distress	23	-0.00144481	0.00201779	-0.716036	0.47404	0.125993	0.4746	0.88209
PGS001459	Mean ICVF in cingulum hippocampus on FA skeleton (L)	HP:0002098	Respiratory distress	23	-0.00157388	0.00198746	-0.791904	0.428496	0.130844	0.4263	0.88209
PGS001460	Mean ICVF in cingulum hippocampus on FA skeleton (R)	HP:0002098	Respiratory distress	23	-0.00105901	0.00199705	-0.530289	0.595961	0.116175	0.5918	0.88209
PGS001461	Mean ICVF in external capsule on FA skeleton (L)	HP:0002098	Respiratory distress	23	-0.0025883	0.00199262	-1.29894	0.19409	0.175775	0.1897	0.88209
PGS001462	Mean ICVF in external capsule on FA skeleton (R)	HP:0002098	Respiratory distress	23	-0.00236876	0.00199114	-1.18965	0.234303	0.164252	0.2367	0.88209
PGS001464	Mean ICVF in fornix cres+stria terminalis on FA skeleton (R)	HP:0002098	Respiratory distress	23	-0.00111134	0.0020062	-0.553954	0.579663	0.117263	0.5809	0.88209
PGS001465	Mean ICVF in fornix on FA skeleton	HP:0002098	Respiratory distress	23	0.00110455	0.00200099	0.552001	0.581	0.117172	0.5869	0.88209
PGS001466	Mean ICVF in genu of corpus callosum on FA skeleton	HP:0002098	Respiratory distress	23	-0.00209782	0.00200502	-1.04628	0.295538	0.150667	0.3	0.88209
PGS001469	Mean ICVF in medial lemniscus on FA skeleton (L)	HP:0002098	Respiratory distress	23	-0.00143673	0.00202521	-0.709423	0.478132	0.125593	0.4738	0.88209
PGS001470	Mean ICVF in medial lemniscus on FA skeleton (R)	HP:0002098	Respiratory distress	23	0.00220711	0.00199982	1.10366	0.269855	0.155895	0.2716	0.88209
PGS001471	Mean ICVF in middle cerebellar peduncle on FA skeleton	HP:0002098	Respiratory distress	23	-0.00113482	0.00199799	-0.56798	0.570102	0.117931	0.5645	0.88209
PGS001472	Mean ICVF in posterior corona radiata on FA skeleton (L)	HP:0002098	Respiratory distress	23	-0.00134651	0.00202853	-0.663789	0.50689	0.122936	0.5092	0.88209
PGS001473	Mean ICVF in posterior corona radiata on FA skeleton (R)	HP:0002098	Respiratory distress	23	-0.0016028	0.00200587	-0.799051	0.424341	0.131326	0.4236	0.88209
PGS001474	Mean ICVF in posterior limb of internal capsule on FA skeleton (L)	HP:0002098	Respiratory distress	23	-0.00199326	0.00200488	-0.994204	0.320225	0.146163	0.3266	0.88209
PGS001475	Mean ICVF in posterior limb of internal capsule on FA skeleton (R)	HP:0002098	Respiratory distress	23	-0.00263547	0.00200382	-1.31522	0.188562	0.177578	0.189	0.88209
PGS001477	Mean ICVF in posterior thalamic radiation on FA skeleton (R)	HP:0002098	Respiratory distress	23	-0.00249935	0.00199872	-1.25048	0.211248	0.170541	0.2096	0.88209
PGS001478	Mean ICVF in retrolenticular part of internal capsule on FA skeleton (L)	HP:0002098	Respiratory distress	23	0.000483534	0.00203286	0.237859	0.812011	0.106647	0.8146	0.88209
PGS001479	Mean ICVF in retrolenticular part of internal capsule on FA skeleton (R)	HP:0002098	Respiratory distress	23	-0.0011408	0.00202175	-0.564264	0.572628	0.117752	0.5666	0.88209
PGS001480	Mean ICVF in sagittal stratum on FA skeleton (L)	HP:0002098	Respiratory distress	23	-0.00199505	0.00202311	-0.98613	0.32417	0.145485	0.3236	0.88209
PGS001481	Mean ICVF in sagittal stratum on FA skeleton (R)	HP:0002098	Respiratory distress	23	-0.00196122	0.0020227	-0.969605	0.332343	0.144115	0.3317	0.88209
PGS001482	Mean ICVF in superior cerebellar peduncle on FA skeleton (L)	HP:0002098	Respiratory distress	23	-0.00161912	0.00201789	-0.80238	0.422414	0.131552	0.4198	0.88209
PGS001484	Mean ICVF in superior corona radiata on FA skeleton (L)	HP:0002098	Respiratory distress	23	-0.00182996	0.00199461	-0.917454	0.358999	0.139943	0.3573	0.88209
PGS001485	Mean ICVF in superior corona radiata on FA skeleton (R)	HP:0002098	Respiratory distress	23	-0.00162428	0.00198792	-0.817074	0.413968	0.132561	0.4079	0.88209
PGS001486	Mean ICVF in superior fronto-occipital fasciculus on FA skeleton (L)	HP:0002098	Respiratory distress	23	0.00145387	0.00200751	0.724216	0.469005	0.126493	0.4655	0.88209
PGS001487	Mean ICVF in superior fronto-occipital fasciculus on FA skeleton (R)	HP:0002098	Respiratory distress	23	-0.000826375	0.00198125	-0.417098	0.676645	0.111627	0.6774	0.88209
PGS001488	Mean ICVF in superior longitudinal fasciculus on FA skeleton (L)	HP:0002098	Respiratory distress	23	-0.00212105	0.00202576	-1.04704	0.295189	0.150734	0.2873	0.88209
PGS001489	Mean ICVF in superior longitudinal fasciculus on FA skeleton (R)	HP:0002098	Respiratory distress	23	-0.00220752	0.00202563	-1.08979	0.275916	0.154606	0.2739	0.88209
PGS001490	Mean ICVF in tapetum on FA skeleton (L)	HP:0002098	Respiratory distress	23	-0.00169478	0.00199163	-0.850953	0.394882	0.134957	0.3959	0.88209
PGS001491	Mean ICVF in uncinate fasciculus on FA skeleton (L)	HP:0002098	Respiratory distress	23	-0.000821005	0.00200538	-0.409401	0.682282	0.111357	0.6778	0.88209
PGS001492	Mean ICVF in uncinate fasciculus on FA skeleton (R)	HP:0002098	Respiratory distress	23	-0.00129456	0.00200464	-0.645784	0.518482	0.121936	0.5198	0.88209
PGS001493	Mean ISOVF in anterior corona radiata on FA skeleton (L)	HP:0002098	Respiratory distress	23	0.00195346	0.00203694	0.959016	0.337649	0.143249	0.338	0.88209
PGS001494	Mean ISOVF in anterior corona radiata on FA skeleton (R)	HP:0002098	Respiratory distress	23	0.000774793	0.00202385	0.382831	0.70188	0.110464	0.7001	0.88209
PGS001495	Mean ISOVF in body of corpus callosum on FA skeleton	HP:0002098	Respiratory distress	23	0.000367236	0.00207938	0.176609	0.859831	0.10557	0.8601	0.88209
PGS001496	Mean ISOVF in cingulum cingulate gyrus on FA skeleton (L)	HP:0002098	Respiratory distress	23	0.00277505	0.00204311	1.35825	0.174515	0.182451	0.1741	0.88209
PGS001497	Mean ISOVF in cingulum cingulate gyrus on FA skeleton (R)	HP:0002098	Respiratory distress	23	0.000490281	0.00202968	0.241555	0.809146	0.106722	0.8088	0.88209
PGS001498	Mean ISOVF in external capsule on FA skeleton (L)	HP:0002098	Respiratory distress	23	-0.00171527	0.0019784	-0.866995	0.386033	0.136126	0.3826	0.88209
PGS001499	Mean ISOVF in fornix on FA skeleton	HP:0002098	Respiratory distress	23	-0.0039637	0.00202194	-1.96034	0.0500732	0.267014	0.046	0.88209
PGS001500	Mean ISOVF in posterior corona radiata on FA skeleton (L)	HP:0002098	Respiratory distress	23	0.000850738	0.00197082	0.431666	0.666023	0.112151	0.6661	0.88209
PGS001501	Mean ISOVF in posterior thalamic radiation on FA skeleton (L)	HP:0002098	Respiratory distress	23	0.0032379	0.00201792	1.60457	0.108721	0.213355	0.1122	0.88209
PGS001503	Mean ISOVF in sagittal stratum on FA skeleton (R)	HP:0002098	Respiratory distress	23	-0.00320217	0.00198868	-1.6102	0.107489	0.21412	0.1118	0.88209
PGS001504	Mean ISOVF in superior cerebellar peduncle on FA skeleton (R)	HP:0002098	Respiratory distress	23	-0.000614406	0.00201904	-0.304307	0.760921	0.108175	0.7658	0.88209
PGS001505	Mean ISOVF in superior corona radiata on FA skeleton (L)	HP:0002098	Respiratory distress	23	0.00296396	0.00202442	1.4641	0.143299	0.195104	0.1417	0.88209
PGS001506	Mean ISOVF in superior corona radiata on FA skeleton (R)	HP:0002098	Respiratory distress	23	0.0029779	0.00204723	1.4546	0.145912	0.19393	0.1447	0.88209
PGS001507	Median T2star in caudate (L)	HP:0002098	Respiratory distress	23	0.0042245	0.00201758	2.09384	0.0363803	0.289895	0.0379	0.88209
PGS001509	Median T2star in pallidum (L)	HP:0002098	Respiratory distress	23	0.000345588	0.00200228	0.172597	0.862983	0.10551	0.8663	0.88209
PGS001510	Median T2star in pallidum (R)	HP:0002098	Respiratory distress	23	0.00141686	0.00199081	0.711701	0.47672	0.12573	0.4809	0.88209
PGS001511	Median T2star in putamen (L)	HP:0002098	Respiratory distress	23	0.00212658	0.00203608	1.04445	0.296383	0.150505	0.2967	0.88209
PGS001512	Median T2star in putamen (R)	HP:0002098	Respiratory distress	23	0.0033063	0.00202026	1.63657	0.101854	0.217744	0.1003	0.88209
PGS001513	Median T2star in thalamus (R)	HP:0002098	Respiratory distress	23	0.00104032	0.00201069	0.517395	0.604929	0.115602	0.6078	0.88209
PGS001514	Non-cancer illness year/age first occurred	HP:0002098	Respiratory distress	23	-0.00228184	0.00202298	-1.12796	0.259452	0.158193	0.2593	0.88209
PGS001519	Position of pulse wave notch	HP:0002098	Respiratory distress	23	0.00131371	0.00200719	0.654502	0.512852	0.122417	0.5229	0.88209
PGS001520	Position of the pulse wave peak	HP:0002098	Respiratory distress	23	0.00360123	0.00201783	1.7847	0.0744374	0.239192	0.0766	0.88209
PGS001522	Psoriatic and enteropathic arthropathies (time-to-event)	HP:0002098	Respiratory distress	23	-0.00132955	0.00198325	-0.670392	0.502674	0.123309	0.5056	0.88209
PGS001530	Speed of sound through heel (L)	HP:0002098	Respiratory distress	23	0.00121251	0.00203932	0.594568	0.552189	0.119242	0.5561	0.88209
PGS001531	Speed of sound through heel (R)	HP:0002098	Respiratory distress	23	0.000877446	0.00204243	0.429609	0.667519	0.112076	0.6697	0.88209
PGS001533	Tinnitus severity	HP:0002098	Respiratory distress	23	0.000489039	0.00204204	0.239485	0.81075	0.10668	0.8096	0.88209
PGS001534	Total Volume of white matter hyperintensities (from T1 and T2 FLAIR images)	HP:0002098	Respiratory distress	23	0.00126946	0.00204751	0.620001	0.535317	0.120552	0.5356	0.88209
PGS001536	Vitiligo (time-to-event)	HP:0002098	Respiratory distress	23	0.000587657	0.00202024	0.290884	0.771165	0.107836	0.7705	0.88209
PGS001537	Volume of accumbens (L)	HP:0002098	Respiratory distress	23	-0.0014068	0.00200322	-0.702269	0.482581	0.125165	0.4812	0.88209
PGS001538	Volume of accumbens (R)	HP:0002098	Respiratory distress	23	-0.0036326	0.00197733	-1.83713	0.0663168	0.247224	0.0651	0.88209
PGS001539	Volume of brain stem + 4th ventricle	HP:0002098	Respiratory distress	23	0.000463272	0.00197573	0.234481	0.814632	0.106579	0.8111	0.88209
PGS001540	Volume of brain, grey+white matter	HP:0002098	Respiratory distress	23	-0.00209867	0.00197557	-1.06231	0.288202	0.1521	0.2874	0.88209
PGS001541	Volume of brain, grey+white matter (normalised for head size)	HP:0002098	Respiratory distress	23	0.00138701	0.00202067	0.686411	0.492522	0.124231	0.4806	0.88209
PGS001542	Volume of caudate (L)	HP:0002098	Respiratory distress	23	-0.00162005	0.0020232	-0.800739	0.423363	0.131441	0.4241	0.88209
PGS001544	Volume of grey matter	HP:0002098	Respiratory distress	23	-0.00332081	0.00198248	-1.67507	0.0940517	0.223141	0.0984	0.88209
PGS001545	Volume of grey matter (normalised for head size)	HP:0002098	Respiratory distress	23	0.00254714	0.00199866	1.27442	0.202639	0.173102	0.2013	0.88209
PGS001546	Volume of grey matter in Amygdala (L)	HP:0002098	Respiratory distress	23	0.000859731	0.00197042	0.436318	0.662645	0.112322	0.663	0.88209
PGS001547	Volume of grey matter in Brain-Stem	HP:0002098	Respiratory distress	23	-0.00132757	0.00202662	-0.655065	0.51249	0.122448	0.5158	0.88209
PGS001548	Volume of grey matter in Central Opercular Cortex (L)	HP:0002098	Respiratory distress	23	-0.000578209	0.00198526	-0.291252	0.770884	0.107845	0.7768	0.88209
PGS001549	Volume of grey matter in Central Opercular Cortex (R)	HP:0002098	Respiratory distress	23	0.000800704	0.00200948	0.398463	0.690325	0.110982	0.6954	0.88209
PGS001550	Volume of grey matter in Cingulate Gyrus, anterior division (L)	HP:0002098	Respiratory distress	23	0.00140559	0.00200922	0.699568	0.484266	0.125004	0.488	0.88209
PGS001551	Volume of grey matter in Cingulate Gyrus, anterior division (R)	HP:0002098	Respiratory distress	23	0.00343955	0.00197438	1.74209	0.0816228	0.232832	0.0817	0.88209
PGS001552	Volume of grey matter in Cingulate Gyrus, posterior division (R)	HP:0002098	Respiratory distress	23	-0.00201394	0.00198798	-1.01306	0.311136	0.147767	0.3163	0.88209
PGS001553	Volume of grey matter in Crus I Cerebellum (R)	HP:0002098	Respiratory distress	23	-0.00226084	0.00201342	-1.12289	0.2616	0.157709	0.2572	0.88209
PGS001554	Volume of grey matter in Crus II Cerebellum (L)	HP:0002098	Respiratory distress	23	-0.00243283	0.00202098	-1.20379	0.228792	0.165686	0.2323	0.88209
PGS001555	Volume of grey matter in Crus II Cerebellum (R)	HP:0002098	Respiratory distress	23	-0.00285405	0.00208836	-1.36665	0.171866	0.18342	0.1754	0.88209
PGS001556	Volume of grey matter in Cuneal Cortex (R)	HP:0002098	Respiratory distress	23	-0.00139956	0.00201827	-0.693443	0.488099	0.124643	0.4897	0.88209
PGS001557	Volume of grey matter in Frontal Operculum Cortex (L)	HP:0002098	Respiratory distress	23	0.00073196	0.00201351	0.363524	0.716246	0.109853	0.7129	0.88209
PGS001558	Volume of grey matter in Frontal Orbital Cortex (L)	HP:0002098	Respiratory distress	23	-0.0014244	0.00199373	-0.71444	0.475026	0.125896	0.4831	0.88209
PGS001560	Volume of grey matter in Frontal Pole (L)	HP:0002098	Respiratory distress	23	0.00113617	0.00201737	0.563193	0.573357	0.117701	0.5706	0.88209
PGS001561	Volume of grey matter in Heschl's Gyrus (includes H1 and H2) (L)	HP:0002098	Respiratory distress	23	-0.00109082	0.00197768	-0.551567	0.581297	0.117151	0.5778	0.88209
PGS001562	Volume of grey matter in Heschl's Gyrus (includes H1 and H2) (R)	HP:0002098	Respiratory distress	23	-0.00108163	0.0020163	-0.536442	0.591704	0.116453	0.5897	0.88209
PGS001563	Volume of grey matter in Hippocampus (L)	HP:0002098	Respiratory distress	23	-0.00125697	0.00202549	-0.620576	0.534939	0.120582	0.5445	0.88209
PGS001564	Volume of grey matter in Hippocampus (R)	HP:0002098	Respiratory distress	23	-0.00211379	0.00203479	-1.03883	0.298991	0.150008	0.3036	0.88209
PGS001565	Volume of grey matter in I-IV Cerebellum (L)	HP:0002098	Respiratory distress	23	-0.00356871	0.00203578	-1.75299	0.0797337	0.234444	0.0816	0.88209
PGS001567	Volume of grey matter in Inferior Frontal Gyrus, pars triangularis (R)	HP:0002098	Respiratory distress	23	-0.000758591	0.00203983	-0.371889	0.710009	0.110114	0.7091	0.88209
PGS001568	Volume of grey matter in Inferior Temporal Gyrus, posterior division (L)	HP:0002098	Respiratory distress	23	0.00104737	0.00200622	0.522064	0.601674	0.115808	0.595	0.88209
PGS001569	Volume of grey matter in Insular Cortex (L)	HP:0002098	Respiratory distress	23	0.00110698	0.00201137	0.55036	0.582125	0.117095	0.5832	0.88209
PGS001570	Volume of grey matter in Insular Cortex (R)	HP:0002098	Respiratory distress	23	-0.0015101	0.00201837	-0.748177	0.454428	0.127989	0.4522	0.88209
PGS001572	Volume of grey matter in IX Cerebellum (L)	HP:0002098	Respiratory distress	23	0.000676911	0.00198597	0.340847	0.733249	0.109175	0.7267	0.88209
PGS001574	Volume of grey matter in Lateral Occipital Cortex, inferior division (R)	HP:0002098	Respiratory distress	23	0.00174891	0.00201751	0.866865	0.386104	0.136116	0.3761	0.88209
PGS001575	Volume of grey matter in Lateral Occipital Cortex, superior division (R)	HP:0002098	Respiratory distress	23	0.00225468	0.00201113	1.1211	0.26236	0.157539	0.2632	0.88209
PGS001576	Volume of grey matter in Lingual Gyrus (R)	HP:0002098	Respiratory distress	23	-0.0018724	0.00202511	-0.92459	0.355273	0.1405	0.3529	0.88209
PGS001577	Volume of grey matter in Middle Frontal Gyrus (L)	HP:0002098	Respiratory distress	23	0.00130609	0.0020289	0.64374	0.519806	0.121824	0.5198	0.88209
PGS001578	Volume of grey matter in Middle Frontal Gyrus (R)	HP:0002098	Respiratory distress	23	0.00231925	0.00203144	1.14168	0.253704	0.159513	0.2556	0.88209
PGS001579	Volume of grey matter in Middle Temporal Gyrus, posterior division (R)	HP:0002098	Respiratory distress	23	0.00278472	0.00203559	1.36802	0.171436	0.183579	0.1776	0.88209
PGS001580	Volume of grey matter in Occipital Fusiform Gyrus (L)	HP:0002098	Respiratory distress	23	-0.0026811	0.00203275	-1.31895	0.187313	0.177994	0.1894	0.88209
PGS001581	Volume of grey matter in Occipital Pole (R)	HP:0002098	Respiratory distress	23	-0.000828527	0.0020207	-0.41002	0.681829	0.111378	0.6933	0.88209
PGS001582	Volume of grey matter in Paracingulate Gyrus (R)	HP:0002098	Respiratory distress	23	0.000365657	0.00199853	0.182963	0.854843	0.105667	0.8534	0.88209
PGS001583	Volume of grey matter in Parahippocampal Gyrus, anterior division (L)	HP:0002098	Respiratory distress	23	0.00191479	0.00200549	0.95477	0.339792	0.142905	0.335	0.88209
PGS001584	Volume of grey matter in Parahippocampal Gyrus, anterior division (R)	HP:0002098	Respiratory distress	23	0.000517769	0.00202005	0.256315	0.79773	0.107034	0.8015	0.88209
PGS001585	Volume of grey matter in Parahippocampal Gyrus, posterior division (L)	HP:0002098	Respiratory distress	23	-0.00131669	0.00198284	-0.664042	0.506728	0.12295	0.5099	0.88209
PGS001587	Volume of grey matter in Planum Polare (L)	HP:0002098	Respiratory distress	23	-0.00103956	0.00199879	-0.520097	0.603045	0.115721	0.5948	0.88209
PGS001588	Volume of grey matter in Planum Polare (R)	HP:0002098	Respiratory distress	23	0.00190682	0.00204899	0.930613	0.352149	0.140974	0.3592	0.88209
PGS001589	Volume of grey matter in Planum Temporale (L)	HP:0002098	Respiratory distress	23	-0.000872483	0.0020106	-0.433942	0.66437	0.112235	0.664	0.88209
PGS001590	Volume of grey matter in Precentral Gyrus (L)	HP:0002098	Respiratory distress	23	-0.00161765	0.00200008	-0.80879	0.418717	0.13199	0.4188	0.88209
PGS001591	Volume of grey matter in Precentral Gyrus (R)	HP:0002098	Respiratory distress	23	-0.00232766	0.00197174	-1.18051	0.237916	0.163334	0.2471	0.88209
PGS001592	Volume of grey matter in Precuneous Cortex (L)	HP:0002098	Respiratory distress	23	-0.001814	0.00196409	-0.923583	0.355798	0.140421	0.3648	0.88209
PGS001594	Volume of grey matter in Putamen (R)	HP:0002098	Respiratory distress	23	-0.00066681	0.00202203	-0.329773	0.741601	0.10886	0.7438	0.88209
PGS001595	Volume of grey matter in Subcallosal Cortex (L)	HP:0002098	Respiratory distress	23	-0.00128174	0.00198579	-0.645454	0.518695	0.121918	0.5183	0.88209
PGS001596	Volume of grey matter in Subcallosal Cortex (R)	HP:0002098	Respiratory distress	23	-0.00272046	0.00201347	-1.35113	0.176782	0.181634	0.1753	0.88209
PGS001597	Volume of grey matter in Superior Frontal Gyrus (L)	HP:0002098	Respiratory distress	23	0.00159261	0.00195946	0.812778	0.416427	0.132264	0.4171	0.88209
PGS001601	Volume of grey matter in Supracalcarine Cortex (L)	HP:0002098	Respiratory distress	23	-0.000550021	0.00205753	-0.267321	0.789246	0.107278	0.7911	0.88209
PGS001602	Volume of grey matter in Supracalcarine Cortex (R)	HP:0002098	Respiratory distress	23	-0.00201818	0.00202756	-0.995372	0.319657	0.146261	0.3118	0.88209
PGS001604	Volume of grey matter in Temporal Fusiform Cortex, posterior division (L)	HP:0002098	Respiratory distress	23	-0.00344733	0.00200614	-1.71839	0.0858563	0.229362	0.0904	0.88209
PGS001605	Volume of grey matter in Temporal Fusiform Cortex, posterior division (R)	HP:0002098	Respiratory distress	23	-0.0012129	0.00202079	-0.600214	0.548421	0.119528	0.5523	0.88209
PGS001607	Volume of grey matter in Temporal Pole (R)	HP:0002098	Respiratory distress	23	0.00155576	0.00200755	0.774956	0.438443	0.129718	0.442	0.88209
PGS001609	Volume of grey matter in Thalamus (R)	HP:0002098	Respiratory distress	23	0.00287837	0.00200609	1.43482	0.151471	0.191509	0.1494	0.88209
PGS001610	Volume of grey matter in V Cerebellum (L)	HP:0002098	Respiratory distress	23	-0.00222963	0.00203711	-1.09451	0.273845	0.155042	0.2712	0.88209
PGS001611	Volume of grey matter in V Cerebellum (R)	HP:0002098	Respiratory distress	23	-0.00337811	0.00200139	-1.68789	0.0915646	0.224965	0.088	0.88209
PGS001612	Volume of grey matter in Ventral Striatum (L)	HP:0002098	Respiratory distress	23	-0.00348913	0.00197757	-1.76435	0.0778017	0.236136	0.0772	0.88209
PGS001613	Volume of grey matter in Ventral Striatum (R)	HP:0002098	Respiratory distress	23	-0.00296383	0.00197152	-1.50332	0.132889	0.200032	0.126	0.88209
PGS001615	Volume of grey matter in Vermis IX Cerebellum	HP:0002098	Respiratory distress	23	-0.000742512	0.00198623	-0.373831	0.708564	0.110175	0.7112	0.88209
PGS001617	Volume of grey matter in Vermis VIIb Cerebellum	HP:0002098	Respiratory distress	23	-0.00414818	0.00205552	-2.01807	0.0436964	0.276725	0.0457	0.88209
PGS001618	Volume of grey matter in Vermis VIIIa Cerebellum	HP:0002098	Respiratory distress	23	-0.00213425	0.00203657	-1.04796	0.294763	0.150816	0.2927	0.88209
PGS001619	Volume of grey matter in Vermis VIIIb Cerebellum	HP:0002098	Respiratory distress	23	-0.00208052	0.00202009	-1.02992	0.303155	0.149227	0.2949	0.88209
PGS001620	Volume of grey matter in Vermis X Cerebellum	HP:0002098	Respiratory distress	23	0.000439212	0.00196514	0.223501	0.823165	0.106366	0.8204	0.88209
PGS001621	Volume of grey matter in VI Cerebellum (L)	HP:0002098	Respiratory distress	23	-0.00250671	0.00201075	-1.24665	0.212648	0.170136	0.2127	0.88209
PGS001622	Volume of grey matter in VI Cerebellum (R)	HP:0002098	Respiratory distress	23	-0.00380883	0.00201672	-1.88863	0.059064	0.255341	0.0578	0.88209
PGS001623	Volume of grey matter in VIIb Cerebellum (L)	HP:0002098	Respiratory distress	23	-0.00171821	0.00201202	-0.85397	0.393208	0.135175	0.3951	0.88209
PGS001624	Volume of grey matter in VIIb Cerebellum (R)	HP:0002098	Respiratory distress	23	-0.00178211	0.00204175	-0.872834	0.382842	0.136556	0.3821	0.88209
PGS001625	Volume of grey matter in VIIIa Cerebellum (L)	HP:0002098	Respiratory distress	23	-0.00232649	0.00200901	-1.15803	0.246969	0.161106	0.2432	0.88209
PGS001626	Volume of grey matter in VIIIa Cerebellum (R)	HP:0002098	Respiratory distress	23	-0.000677602	0.0019993	-0.33892	0.7347	0.109119	0.7322	0.88209
PGS001627	Volume of grey matter in VIIIb Cerebellum (L)	HP:0002098	Respiratory distress	23	-0.00381684	0.00200194	-1.90657	0.0566977	0.25822	0.0562	0.88209
PGS001628	Volume of grey matter in VIIIb Cerebellum (R)	HP:0002098	Respiratory distress	23	-0.00379688	0.00204174	-1.85963	0.0630621	0.250743	0.0594	0.88209
PGS001629	Volume of grey matter in X Cerebellum (R)	HP:0002098	Respiratory distress	23	-0.00331713	0.0020191	-1.64287	0.100542	0.218619	0.1007	0.88209
PGS001630	Volume of hippocampus (L)	HP:0002098	Respiratory distress	23	0.000784482	0.0020196	0.388434	0.69773	0.110647	0.6933	0.88209
PGS001631	Volume of pallidum (L)	HP:0002098	Respiratory distress	23	-0.000579193	0.00199507	-0.290312	0.771603	0.107822	0.7689	0.88209
PGS001632	Volume of pallidum (R)	HP:0002098	Respiratory distress	23	-0.00124588	0.00199855	-0.623389	0.533089	0.12073	0.5267	0.88209
PGS001633	Volume of peripheral cortical grey matter	HP:0002098	Respiratory distress	23	-0.00231539	0.00196497	-1.17833	0.238784	0.163116	0.2312	0.88209
PGS001634	Volume of peripheral cortical grey matter (normalised for head size)	HP:0002098	Respiratory distress	23	0.00266694	0.00199735	1.33524	0.181925	0.179826	0.1836	0.88209
PGS001635	Volume of putamen (L)	HP:0002098	Respiratory distress	23	0.000756855	0.00199444	0.379483	0.704364	0.110356	0.707	0.88209
PGS001636	Volume of putamen (R)	HP:0002098	Respiratory distress	23	0.00369233	0.00194806	1.89539	0.0581622	0.256423	0.0562	0.88209
PGS001638	Volume of thalamus (R)	HP:0002098	Respiratory distress	23	0.0010219	0.00203697	0.501678	0.615941	0.114923	0.6063	0.88209
PGS001639	Volume of ventricular cerebrospinal fluid	HP:0002098	Respiratory distress	23	0.000627102	0.00200934	0.312093	0.754997	0.108379	0.7486	0.88209
PGS001640	Volume of white matter	HP:0002098	Respiratory distress	23	-0.00197931	0.0019904	-0.994428	0.320116	0.146182	0.3225	0.88209
PGS001641	Volume of white matter (normalised for head size)	HP:0002098	Respiratory distress	23	-0.00147082	0.00203836	-0.721569	0.470631	0.12633	0.4822	0.88209
PGS001642	Volumetric scaling from T1 head image to standard space	HP:0002098	Respiratory distress	23	0.00150171	0.00198109	0.758022	0.448514	0.128617	0.4475	0.88209
PGS001643	WA FA in tract acoustic radiation (L)	HP:0002098	Respiratory distress	23	-0.000698519	0.00202756	-0.344513	0.730491	0.109282	0.737	0.88209
PGS001644	WA FA in tract acoustic radiation (R)	HP:0002098	Respiratory distress	23	0.00116915	0.00202837	0.576397	0.564402	0.118339	0.5606	0.88209
PGS001645	WA FA in tract anterior thalamic radiation (L)	HP:0002098	Respiratory distress	23	0.00173774	0.0019825	0.876543	0.380824	0.136831	0.3805	0.88209
PGS001648	WA FA in tract cingulate gyrus part of cingulum (R)	HP:0002098	Respiratory distress	23	0.00182444	0.00202005	0.903164	0.366531	0.13884	0.3635	0.88209
PGS001649	WA FA in tract corticospinal tract (R)	HP:0002098	Respiratory distress	23	-0.000557845	0.00205463	-0.271506	0.786026	0.107374	0.7856	0.88209
PGS001650	WA FA in tract forceps major	HP:0002098	Respiratory distress	23	0.000467159	0.00200425	0.233085	0.815716	0.106551	0.8123	0.88209
PGS001651	WA FA in tract forceps minor	HP:0002098	Respiratory distress	23	0.0013004	0.00201939	0.643955	0.519667	0.121836	0.5115	0.88209
PGS001653	WA FA in tract inferior fronto-occipital fasciculus (R)	HP:0002098	Respiratory distress	23	0.00200972	0.00203917	0.985555	0.324452	0.145437	0.3213	0.88209
PGS001654	WA FA in tract inferior longitudinal fasciculus (L)	HP:0002098	Respiratory distress	23	0.00073317	0.00197894	0.370487	0.711053	0.110069	0.714	0.88209
PGS001655	WA FA in tract inferior longitudinal fasciculus (R)	HP:0002098	Respiratory distress	23	-0.00127624	0.00202919	-0.62894	0.529449	0.121025	0.531	0.88209
PGS001656	WA FA in tract posterior thalamic radiation (L)	HP:0002098	Respiratory distress	23	0.00224878	0.00197777	1.13703	0.255643	0.159063	0.258	0.88209
PGS001657	WA FA in tract posterior thalamic radiation (R)	HP:0002098	Respiratory distress	23	-0.000766742	0.00200796	-0.381851	0.702606	0.110432	0.6973	0.88209
PGS001660	WA FA in tract uncinate fasciculus (R)	HP:0002098	Respiratory distress	23	-0.00242988	0.00201393	-1.20654	0.227732	0.165966	0.2334	0.88209
PGS001661	WA ICVF in tract acoustic radiation (L)	HP:0002098	Respiratory distress	23	-0.000383687	0.00201569	-0.19035	0.849051	0.105784	0.8507	0.88209
PGS001662	WA ICVF in tract acoustic radiation (R)	HP:0002098	Respiratory distress	23	-0.00187753	0.00202597	-0.926733	0.35416	0.140668	0.3499	0.88209
PGS001663	WA ICVF in tract anterior thalamic radiation (L)	HP:0002098	Respiratory distress	23	-0.000642718	0.00199411	-0.322309	0.747247	0.108653	0.7433	0.88209
PGS001664	WA ICVF in tract anterior thalamic radiation (R)	HP:0002098	Respiratory distress	23	-0.00103682	0.00200457	-0.517226	0.605047	0.115595	0.609	0.88209
PGS001665	WA ICVF in tract cingulate gyrus part of cingulum (L)	HP:0002098	Respiratory distress	23	-0.000826598	0.00201696	-0.409825	0.681972	0.111371	0.6805	0.88209
PGS001666	WA ICVF in tract cingulate gyrus part of cingulum (R)	HP:0002098	Respiratory distress	23	-0.000487813	0.00198289	-0.246011	0.805695	0.106814	0.8034	0.88209
PGS001667	WA ICVF in tract corticospinal tract (L)	HP:0002098	Respiratory distress	23	-0.00311119	0.00199854	-1.55673	0.119668	0.206952	0.1188	0.88209
PGS001668	WA ICVF in tract corticospinal tract (R)	HP:0002098	Respiratory distress	23	-0.00226027	0.00200843	-1.12539	0.260538	0.157948	0.258	0.88209
PGS001670	WA ICVF in tract forceps minor	HP:0002098	Respiratory distress	23	-0.00132871	0.00200321	-0.663291	0.507209	0.122908	0.5054	0.88209
PGS001671	WA ICVF in tract inferior fronto-occipital fasciculus (L)	HP:0002098	Respiratory distress	23	-0.000962922	0.00199852	-0.481817	0.629981	0.114094	0.6283	0.88209
PGS001672	WA ICVF in tract inferior fronto-occipital fasciculus (R)	HP:0002098	Respiratory distress	23	-0.00265312	0.00201109	-1.31925	0.187215	0.178027	0.1811	0.88209
PGS001673	WA ICVF in tract inferior longitudinal fasciculus (L)	HP:0002098	Respiratory distress	23	-0.00146019	0.0020074	-0.727402	0.467052	0.126689	0.4666	0.88209
PGS001674	WA ICVF in tract inferior longitudinal fasciculus (R)	HP:0002098	Respiratory distress	23	-0.00177761	0.00202453	-0.878034	0.380014	0.136942	0.3846	0.88209
PGS001676	WA ICVF in tract medial lemniscus (R)	HP:0002098	Respiratory distress	23	-0.00150154	0.00198825	-0.755207	0.4502	0.128437	0.4512	0.88209
PGS001677	WA ICVF in tract middle cerebellar peduncle	HP:0002098	Respiratory distress	23	0.000410044	0.00199366	0.205674	0.837063	0.106041	0.8391	0.88209
PGS001678	WA ICVF in tract parahippocampal part of cingulum (L)	HP:0002098	Respiratory distress	23	-0.00281863	0.00198391	-1.42074	0.155523	0.189807	0.1575	0.88209
PGS001679	WA ICVF in tract parahippocampal part of cingulum (R)	HP:0002098	Respiratory distress	23	-0.00150827	0.00198344	-0.760434	0.447071	0.128773	0.4398	0.88209
PGS001680	WA ICVF in tract posterior thalamic radiation (L)	HP:0002098	Respiratory distress	23	-0.000737974	0.00201868	-0.365573	0.714716	0.109916	0.7143	0.88209
PGS001681	WA ICVF in tract posterior thalamic radiation (R)	HP:0002098	Respiratory distress	23	-0.00219274	0.00200739	-1.09233	0.274799	0.154841	0.2739	0.88209
PGS001682	WA ICVF in tract superior longitudinal fasciculus (L)	HP:0002098	Respiratory distress	23	-0.00185701	0.00203509	-0.912497	0.3616	0.139558	0.3677	0.88209
PGS001683	WA ICVF in tract superior longitudinal fasciculus (R)	HP:0002098	Respiratory distress	23	-0.000984188	0.00202472	-0.486085	0.626952	0.114269	0.6261	0.88209
PGS001684	WA ICVF in tract superior thalamic radiation (L)	HP:0002098	Respiratory distress	23	-0.001283	0.00201836	-0.635666	0.525056	0.121386	0.525	0.88209
PGS001685	WA ICVF in tract superior thalamic radiation (R)	HP:0002098	Respiratory distress	23	-0.00131319	0.00200488	-0.654998	0.512533	0.122444	0.5141	0.88209
PGS001686	WA ICVF in tract uncinate fasciculus (L)	HP:0002098	Respiratory distress	23	-0.00223583	0.00199725	-1.11946	0.263059	0.157383	0.2675	0.88209
PGS001687	WA ICVF in tract uncinate fasciculus (R)	HP:0002098	Respiratory distress	23	-0.00337159	0.00199742	-1.68797	0.0915481	0.224977	0.0896	0.88209
PGS001688	WA ISOVF in tract acoustic radiation (L)	HP:0002098	Respiratory distress	23	0.00193837	0.00202102	0.959101	0.337606	0.143256	0.3356	0.88209
PGS001689	WA ISOVF in tract acoustic radiation (R)	HP:0002098	Respiratory distress	23	0.00331388	0.00201013	1.64859	0.0993646	0.219416	0.1062	0.88209
PGS001690	WA ISOVF in tract anterior thalamic radiation (R)	HP:0002098	Respiratory distress	23	-0.00269553	0.0020526	-1.31323	0.189233	0.177356	0.1906	0.88209
PGS001691	WA ISOVF in tract cingulate gyrus part of cingulum (L)	HP:0002098	Respiratory distress	23	0.00171505	0.00201346	0.851792	0.394416	0.135018	0.3853	0.88209
PGS001692	WA ISOVF in tract cingulate gyrus part of cingulum (R)	HP:0002098	Respiratory distress	23	0.00240688	0.0020281	1.18677	0.235439	0.163961	0.2413	0.88209
PGS001693	WA ISOVF in tract inferior fronto-occipital fasciculus (L)	HP:0002098	Respiratory distress	23	-0.000970372	0.00200992	-0.482791	0.629289	0.114134	0.6337	0.88209
PGS001694	WA ISOVF in tract inferior fronto-occipital fasciculus (R)	HP:0002098	Respiratory distress	23	-0.00193119	0.00202564	-0.953375	0.340498	0.142792	0.3434	0.88209
PGS001695	WA ISOVF in tract inferior longitudinal fasciculus (L)	HP:0002098	Respiratory distress	23	0.00114834	0.00201422	0.570115	0.568654	0.118034	0.5617	0.88209
PGS001696	WA ISOVF in tract inferior longitudinal fasciculus (R)	HP:0002098	Respiratory distress	23	0.0013861	0.00199425	0.695049	0.487093	0.124737	0.4742	0.88209
PGS001697	WA ISOVF in tract posterior thalamic radiation (R)	HP:0002098	Respiratory distress	23	-0.00226553	0.00201359	-1.12512	0.260653	0.157922	0.2548	0.88209
PGS001698	WA ISOVF in tract superior longitudinal fasciculus (L)	HP:0002098	Respiratory distress	23	0.00260419	0.00201337	1.29345	0.195983	0.175172	0.1891	0.88209
PGS001699	WA ISOVF in tract superior longitudinal fasciculus (R)	HP:0002098	Respiratory distress	23	0.00315558	0.00203309	1.55211	0.12077	0.206343	0.1215	0.88209
PGS001700	WA ISOVF in tract superior thalamic radiation (L)	HP:0002098	Respiratory distress	23	-0.000838301	0.00202236	-0.414517	0.678533	0.111536	0.6742	0.88209
PGS001701	WA ISOVF in tract superior thalamic radiation (R)	HP:0002098	Respiratory distress	23	-0.000737246	0.00202121	-0.364756	0.715326	0.109891	0.7229	0.88209
PGS001702	WA ISOVF in tract uncinate fasciculus (L)	HP:0002098	Respiratory distress	23	0.00137319	0.00200435	0.685103	0.493346	0.124155	0.497	0.88209
PGS001703	WA ISOVF in tract uncinate fasciculus (R)	HP:0002098	Respiratory distress	23	0.000956087	0.00196617	0.486268	0.626822	0.114277	0.6299	0.88209
PGS001704	WA L1 in tract forceps minor	HP:0002098	Respiratory distress	23	0.00311163	0.00199379	1.56066	0.118738	0.20747	0.1156	0.88209
PGS001705	WA L1 in tract inferior fronto-occipital fasciculus (L)	HP:0002098	Respiratory distress	23	0.000440443	0.00206193	0.213607	0.830872	0.106182	0.8319	0.88209
PGS001707	WA L1 in tract inferior longitudinal fasciculus (L)	HP:0002098	Respiratory distress	23	0.00156309	0.00203917	0.766535	0.443434	0.129168	0.4385	0.88209
PGS001708	WA L1 in tract inferior longitudinal fasciculus (R)	HP:0002098	Respiratory distress	23	0.000782698	0.001987	0.39391	0.693683	0.110829	0.6877	0.88209
PGS001711	WA L1 in tract superior thalamic radiation (L)	HP:0002098	Respiratory distress	23	-0.00246663	0.00202223	-1.21976	0.222679	0.167325	0.2273	0.88209
PGS001712	WA L1 in tract superior thalamic radiation (R)	HP:0002098	Respiratory distress	23	0.00127826	0.00200753	0.636736	0.524358	0.121444	0.5319	0.88209
PGS001713	WA L1 in tract uncinate fasciculus (L)	HP:0002098	Respiratory distress	23	0.00282762	0.00201101	1.40607	0.159836	0.188049	0.1622	0.88209
PGS001714	WA L2 in tract acoustic radiation (R)	HP:0002098	Respiratory distress	23	0.00295139	0.00203982	1.44689	0.14806	0.192982	0.1516	0.88209
PGS001715	WA L2 in tract anterior thalamic radiation (L)	HP:0002098	Respiratory distress	23	0.00301113	0.00202079	1.49008	0.136336	0.198354	0.1363	0.88209
PGS001716	WA L2 in tract anterior thalamic radiation (R)	HP:0002098	Respiratory distress	23	0.00209133	0.00203521	1.02758	0.304254	0.149023	0.298	0.88209
PGS001717	WA L2 in tract cingulate gyrus part of cingulum (L)	HP:0002098	Respiratory distress	23	0.000941206	0.00200178	0.470185	0.638266	0.113625	0.6409	0.88209
PGS001718	WA L2 in tract cingulate gyrus part of cingulum (R)	HP:0002098	Respiratory distress	23	0.00193085	0.00198718	0.971654	0.331322	0.144284	0.3397	0.88209
PGS001719	WA L2 in tract forceps major	HP:0002098	Respiratory distress	23	-0.00298146	0.00203326	-1.46634	0.142688	0.195382	0.1366	0.88209
PGS001720	WA L2 in tract forceps minor	HP:0002098	Respiratory distress	23	0.00161092	0.00199905	0.805841	0.420416	0.131788	0.4176	0.88209
PGS001721	WA L2 in tract inferior fronto-occipital fasciculus (L)	HP:0002098	Respiratory distress	23	0.000842725	0.00202658	0.415836	0.677568	0.111582	0.6788	0.88209
PGS001722	WA L2 in tract inferior fronto-occipital fasciculus (R)	HP:0002098	Respiratory distress	23	0.00126669	0.00202085	0.62681	0.530844	0.120912	0.5288	0.88209
PGS001723	WA L2 in tract inferior longitudinal fasciculus (L)	HP:0002098	Respiratory distress	23	0.00148446	0.00203679	0.728827	0.46618	0.126777	0.4566	0.88209
PGS001724	WA L2 in tract inferior longitudinal fasciculus (R)	HP:0002098	Respiratory distress	23	0.00125053	0.00203047	0.615878	0.538034	0.120336	0.537	0.88209
PGS001725	WA L2 in tract superior longitudinal fasciculus (L)	HP:0002098	Respiratory distress	23	0.00269982	0.00201787	1.33796	0.18104	0.180133	0.1768	0.88209
PGS001726	WA L2 in tract superior thalamic radiation (L)	HP:0002098	Respiratory distress	23	0.00309166	0.00202512	1.52665	0.126981	0.203025	0.1241	0.88209
PGS001727	WA L2 in tract uncinate fasciculus (L)	HP:0002098	Respiratory distress	23	0.00342944	0.00202035	1.69745	0.0897427	0.226335	0.0875	0.88209
PGS001728	WA L2 in tract uncinate fasciculus (R)	HP:0002098	Respiratory distress	23	0.00117688	0.00199517	0.589867	0.555336	0.119006	0.5579	0.88209
PGS001730	WA L3 in tract anterior thalamic radiation (L)	HP:0002098	Respiratory distress	23	0.00188399	0.00201277	0.936018	0.349359	0.141402	0.3506	0.88209
PGS001731	WA L3 in tract anterior thalamic radiation (R)	HP:0002098	Respiratory distress	23	0.00131535	0.00201284	0.653482	0.513509	0.12236	0.5173	0.88209
PGS001732	WA L3 in tract cingulate gyrus part of cingulum (L)	HP:0002098	Respiratory distress	23	-0.00119098	0.00203106	-0.586382	0.557675	0.118832	0.5582	0.88209
PGS001733	WA L3 in tract cingulate gyrus part of cingulum (R)	HP:0002098	Respiratory distress	23	0.00128065	0.00197932	0.647016	0.517684	0.122003	0.526	0.88209
PGS001734	WA L3 in tract forceps minor	HP:0002098	Respiratory distress	23	0.00121415	0.00201735	0.601855	0.547329	0.119611	0.543	0.88209
PGS001735	WA L3 in tract inferior fronto-occipital fasciculus (L)	HP:0002098	Respiratory distress	23	0.000492134	0.00203184	0.242211	0.808638	0.106735	0.81	0.88209
PGS001736	WA L3 in tract inferior fronto-occipital fasciculus (R)	HP:0002098	Respiratory distress	23	0.000465154	0.00202454	0.229758	0.8183	0.106486	0.8191	0.88209
PGS001737	WA L3 in tract inferior longitudinal fasciculus (L)	HP:0002098	Respiratory distress	23	0.00106249	0.00203218	0.522834	0.601139	0.115842	0.6015	0.88209
PGS001738	WA L3 in tract inferior longitudinal fasciculus (R)	HP:0002098	Respiratory distress	23	0.00139102	0.00200845	0.692583	0.488639	0.124592	0.4844	0.88209
PGS001739	WA L3 in tract superior longitudinal fasciculus (L)	HP:0002098	Respiratory distress	23	0.00209489	0.00202222	1.03593	0.300339	0.149753	0.2975	0.88209
PGS001740	WA L3 in tract superior thalamic radiation (L)	HP:0002098	Respiratory distress	23	0.00210978	0.00203244	1.03806	0.29935	0.14994	0.2954	0.88209
PGS001741	WA L3 in tract superior thalamic radiation (R)	HP:0002098	Respiratory distress	23	0.000577773	0.00200805	0.287728	0.77358	0.107759	0.7749	0.88209
PGS001742	WA L3 in tract uncinate fasciculus (L)	HP:0002098	Respiratory distress	23	0.00379273	0.00203578	1.86304	0.0625809	0.25128	0.0617	0.88209
PGS001743	WA L3 in tract uncinate fasciculus (R)	HP:0002098	Respiratory distress	23	0.000598227	0.00198899	0.300769	0.763617	0.108084	0.7658	0.88209
PGS001744	WA MD in tract acoustic radiation (R)	HP:0002098	Respiratory distress	23	0.00206399	0.00204521	1.00918	0.31299	0.147435	0.3156	0.88209
PGS001745	WA MD in tract anterior thalamic radiation (L)	HP:0002098	Respiratory distress	23	0.00274064	0.00201465	1.36035	0.173848	0.182693	0.1719	0.88209
PGS001746	WA MD in tract cingulate gyrus part of cingulum (L)	HP:0002098	Respiratory distress	23	0.0016487	0.00202106	0.81576	0.414719	0.13247	0.4093	0.88209
PGS001747	WA MD in tract cingulate gyrus part of cingulum (R)	HP:0002098	Respiratory distress	23	0.00311979	0.00200357	1.55711	0.119578	0.207002	0.1139	0.88209
PGS001748	WA MD in tract forceps major	HP:0002098	Respiratory distress	23	-0.00362096	0.00202144	-1.79128	0.0733763	0.240186	0.0744	0.88209
PGS001749	WA MD in tract forceps minor	HP:0002098	Respiratory distress	23	0.00149211	0.00198848	0.750378	0.453102	0.128128	0.4563	0.88209
PGS001750	WA MD in tract inferior fronto-occipital fasciculus (L)	HP:0002098	Respiratory distress	23	0.000920093	0.00204867	0.449117	0.653388	0.112803	0.6573	0.88209
PGS001751	WA MD in tract inferior fronto-occipital fasciculus (R)	HP:0002098	Respiratory distress	23	0.0015364	0.00199941	0.768429	0.442309	0.129291	0.4437	0.88209
PGS001752	WA MD in tract inferior longitudinal fasciculus (L)	HP:0002098	Respiratory distress	23	0.000634078	0.0020361	0.311418	0.75551	0.108361	0.7573	0.88209
PGS001753	WA MD in tract inferior longitudinal fasciculus (R)	HP:0002098	Respiratory distress	23	0.00182132	0.0020109	0.905723	0.365175	0.139036	0.3703	0.88209
PGS001754	WA MD in tract superior longitudinal fasciculus (L)	HP:0002098	Respiratory distress	23	0.00264733	0.00200374	1.32119	0.186565	0.178245	0.1844	0.88209
PGS001755	WA MD in tract superior thalamic radiation (L)	HP:0002098	Respiratory distress	23	0.0014177	0.00200002	0.708845	0.478491	0.125558	0.4792	0.88209
PGS001756	WA MD in tract superior thalamic radiation (R)	HP:0002098	Respiratory distress	23	0.00248946	0.00202208	1.23114	0.218393	0.168507	0.2231	0.88209
PGS001757	WA MD in tract uncinate fasciculus (L)	HP:0002098	Respiratory distress	23	0.00409298	0.0020191	2.02713	0.0427611	0.278274	0.0399	0.88209
PGS001758	WA MD in tract uncinate fasciculus (R)	HP:0002098	Respiratory distress	23	0.00147845	0.00199725	0.740246	0.459224	0.127488	0.4622	0.88209
PGS001759	WA MO in tract forceps minor	HP:0002098	Respiratory distress	23	0.00195428	0.00203529	0.960194	0.337056	0.143345	0.3396	0.88209
PGS001760	WA MO in tract medial lemniscus (R)	HP:0002098	Respiratory distress	23	0.00152693	0.00199456	0.765551	0.44402	0.129104	0.446	0.88209
PGS001761	WA MO in tract middle cerebellar peduncle	HP:0002098	Respiratory distress	23	-0.00293673	0.00200801	-1.46251	0.143736	0.194906	0.1467	0.88209
PGS001762	WA MO in tract posterior thalamic radiation (L)	HP:0002098	Respiratory distress	23	-0.000750967	0.00204597	-0.367047	0.713617	0.109962	0.7185	0.88209
PGS001763	WA MO in tract posterior thalamic radiation (R)	HP:0002098	Respiratory distress	23	0.00132792	0.00203526	0.652457	0.51417	0.122303	0.5156	0.88209
PGS001764	WA MO in tract superior longitudinal fasciculus (L)	HP:0002098	Respiratory distress	23	-0.00352135	0.00199905	-1.76151	0.0782815	0.235711	0.0812	0.88209
PGS001765	WA MO in tract superior thalamic radiation (R)	HP:0002098	Respiratory distress	23	-0.00196382	0.00202569	-0.969458	0.332416	0.144103	0.34	0.88209
PGS001766	WA OD in tract corticospinal tract (L)	HP:0002098	Respiratory distress	23	0.00257276	0.00199264	1.29113	0.196784	0.174918	0.1902	0.88209
PGS001767	WA OD in tract inferior longitudinal fasciculus (R)	HP:0002098	Respiratory distress	23	0.000754942	0.00203666	0.370677	0.710911	0.110075	0.7062	0.88209
PGS001768	WA OD in tract medial lemniscus (L)	HP:0002098	Respiratory distress	23	-0.000895858	0.00199698	-0.448606	0.653757	0.112784	0.6517	0.88209
PGS001769	WA OD in tract superior longitudinal fasciculus (L)	HP:0002098	Respiratory distress	23	-0.00347566	0.0020396	-1.70409	0.088496	0.227291	0.0946	0.88209
PGS001770	WA OD in tract superior longitudinal fasciculus (R)	HP:0002098	Respiratory distress	23	-0.00172885	0.00201264	-0.858995	0.39043	0.13554	0.3839	0.88209
PGS001771	WA OD in tract superior thalamic radiation (R)	HP:0002098	Respiratory distress	23	-0.000849451	0.00199819	-0.42511	0.670795	0.111913	0.6735	0.88209
PGS001772	ZEBRA antigen for Epstein-Barr Virus	HP:0002098	Respiratory distress	23	0.00277864	0.00205444	1.35251	0.176342	0.181792	0.1778	0.88209
PGS001773	Moderate-to-severe atopic dermatitis	HP:0002098	Respiratory distress	23	-0.00242304	0.00200603	-1.20788	0.227215	0.166104	0.2284	0.88209
PGS001779	Brugada syndrome	HP:0002098	Respiratory distress	23	0.00277329	0.00204375	1.35696	0.174923	0.182303	0.1785	0.88209
PGS001784	Abdominal aortic aneurysm	HP:0002098	Respiratory distress	23	-0.00188539	0.00199063	-0.947129	0.34367	0.142289	0.3409	0.88209
PGS001786	Appendectomy	HP:0002098	Respiratory distress	23	-0.00131722	0.00199697	-0.65961	0.509568	0.122701	0.5128	0.88209
PGS001790	Heart Failure	HP:0002098	Respiratory distress	23	-0.00203523	0.00200219	-1.0165	0.309494	0.148063	0.3141	0.88209
PGS001791	Idiopathic pulmonary fibrosis	HP:0002098	Respiratory distress	23	-0.0010273	0.00203924	-0.503768	0.614471	0.115012	0.6226	0.88209
PGS001800	Forced expiratory volume (FEV1)	HP:0002098	Respiratory distress	23	0.00131856	0.00205527	0.64155	0.521228	0.121705	0.5281	0.88209
PGS001801	FEV1/FVC ratio	HP:0002098	Respiratory distress	23	0.00238204	0.00205882	1.15699	0.247393	0.161004	0.2462	0.88209
PGS001810	Polycythemia vera	HP:0002098	Respiratory distress	23	0.00120255	0.00194615	0.617912	0.536693	0.120442	0.5388	0.88209
PGS001852	Duodenitis	HP:0002098	Respiratory distress	23	-0.00118268	0.00201888	-0.585811	0.558059	0.118803	0.5643	0.88209
PGS001879	Ganglion and cyst of synovium, tendon, and bursa	HP:0002098	Respiratory distress	23	-0.000417589	0.00198564	-0.210305	0.833448	0.106123	0.8308	0.88209
PGS001985	logMAR in round (left/right)	HP:0002098	Respiratory distress	23	0.000920578	0.00203344	0.452721	0.650791	0.112941	0.653	0.88209
PGS002020	Benign neoplasm of other parts of digestive system	HP:0002098	Respiratory distress	23	0.00200308	0.0020167	0.993247	0.320691	0.146082	0.3138	0.88209
PGS002021	Benign neoplasm of uterus	HP:0002098	Respiratory distress	23	-0.00100318	0.00203192	-0.493708	0.621558	0.114586	0.62	0.88209
PGS002022	Nontoxic multinodular goiter	HP:0002098	Respiratory distress	23	-0.000526742	0.00200288	-0.262992	0.79258	0.107181	0.7958	0.88209
PGS002023	Thyrotoxicosis with or without goiter	HP:0002098	Respiratory distress	23	-0.00293339	0.00203849	-1.439	0.150283	0.192018	0.146	0.88209
PGS002025	Type 1 diabetes	HP:0002098	Respiratory distress	23	-0.00156036	0.0019837	-0.786593	0.431599	0.130489	0.4284	0.88209
PGS002028	Hypoglycemia	HP:0002098	Respiratory distress	23	-0.000593436	0.00197551	-0.300396	0.763901	0.108075	0.7722	0.88209
PGS002029	Disorders of lipoid metabolism	HP:0002098	Respiratory distress	23	-0.00209805	0.00197071	-1.06461	0.287159	0.152307	0.2889	0.88209
PGS002031	Disorders of iron metabolism	HP:0002098	Respiratory distress	23	-0.000286197	0.00198656	-0.144067	0.88546	0.105127	0.8178	0.88209
PGS002032	Disorders of bilirubin excretion	HP:0002098	Respiratory distress	23	-0.00149232	0.00204252	-0.730629	0.465078	0.126888	0.4617	0.88209
PGS002034	Congenital deficiency of other clotting factors (including factor VII)	HP:0002098	Respiratory distress	23	0.00224847	0.00200854	1.11945	0.26306	0.157383	0.2544	0.88209
PGS002035	Dementias	HP:0002098	Respiratory distress	23	-0.00267247	0.00208434	-1.28217	0.19991	0.173941	0.2034	0.88209
PGS002039	Other peripheral nerve disorders	HP:0002098	Respiratory distress	23	0.0024668	0.00198798	1.24086	0.21478	0.169526	0.2182	0.88209
PGS002040	Retinal detachments and defects	HP:0002098	Respiratory distress	23	0.00175668	0.00199346	0.881221	0.378288	0.13718	0.3738	0.88209
PGS002041	Macular degeneration (senile) of retina NOS	HP:0002098	Respiratory distress	23	-0.00083409	0.00199773	-0.41752	0.676336	0.111641	0.6786	0.88209
PGS002042	Corneal dystrophy	HP:0002098	Respiratory distress	23	-0.00118079	0.00200733	-0.588238	0.556429	0.118924	0.5601	0.88209
PGS002044	Cataract	HP:0002098	Respiratory distress	23	0.00229402	0.00201105	1.1407	0.254108	0.159419	0.2549	0.88209
PGS002045	Inflammation of the eye	HP:0002098	Respiratory distress	23	0.000440103	0.00200085	0.219958	0.825923	0.106299	0.8259	0.88209
PGS002046	Otosclerosis	HP:0002098	Respiratory distress	23	-0.00092106	0.00204033	-0.451428	0.651723	0.112891	0.6507	0.88209
PGS002049	Pulmonary heart disease	HP:0002098	Respiratory distress	23	-0.000650942	0.00200722	-0.324301	0.745739	0.108708	0.7468	0.88209
PGS002050	Atrial fibrillation and flutter	HP:0002098	Respiratory distress	23	-0.00340972	0.00205162	-1.66197	0.0966521	0.22129	0.0985	0.88209
PGS002051	Congestive heart failure; nonhypertensive	HP:0002098	Respiratory distress	23	-0.000864017	0.00205425	-0.420599	0.674086	0.111751	0.6688	0.88209
PGS002052	Occlusion and stenosis of precerebral arteries	HP:0002098	Respiratory distress	23	-0.000822244	0.00202072	-0.406906	0.684114	0.11127	0.693	0.88209
PGS002053	Cerebrovascular disease	HP:0002098	Respiratory distress	23	0.0015579	0.00203817	0.764363	0.444727	0.129027	0.4432	0.88209
PGS002056	Phlebitis and thrombophlebitis	HP:0002098	Respiratory distress	23	0.000404806	0.00197823	0.204631	0.837878	0.106023	0.8401	0.88209
PGS002057	Varicose veins	HP:0002098	Respiratory distress	23	-0.000485136	0.00202795	-0.239224	0.810952	0.106674	0.8097	0.88209
PGS002058	Hemorrhoids	HP:0002098	Respiratory distress	23	-0.000745882	0.00204481	-0.364768	0.715317	0.109891	0.7147	0.88209
PGS002059	Circulatory disease NEC	HP:0002098	Respiratory distress	23	0.00198686	0.00199088	0.997979	0.318392	0.146481	0.3195	0.88209
PGS002060	Nasal polyps	HP:0002098	Respiratory distress	23	0.00343092	0.00201057	1.70644	0.0880577	0.22763	0.0884	0.88209
PGS002062	Chronic airway obstruction	HP:0002098	Respiratory distress	23	0.00196073	0.00201137	0.974822	0.329748	0.144545	0.3243	0.88209
PGS002063	Esophagitis, GERD and related diseases	HP:0002098	Respiratory distress	23	0.00258725	0.00200607	1.28971	0.197277	0.174763	0.1991	0.88209
PGS002065	Inguinal hernia	HP:0002098	Respiratory distress	23	0.00214234	0.00202725	1.05677	0.290725	0.151602	0.2892	0.88209
PGS002066	Ulcerative colitis	HP:0002098	Respiratory distress	23	-0.00207678	0.00200337	-1.03664	0.30001	0.149816	0.2984	0.88209
PGS002067	Celiac disease	HP:0002098	Respiratory distress	23	0.000605231	0.00200181	0.302341	0.762419	0.108124	0.7517	0.88209
PGS002068	Diverticulosis	HP:0002098	Respiratory distress	23	-0.00129435	0.00206419	-0.627051	0.530686	0.120925	0.5234	0.88209
PGS002069	Functional digestive disorders	HP:0002098	Respiratory distress	23	0.00110125	0.00203515	0.541115	0.588479	0.116667	0.5831	0.88209
PGS002070	Anal and rectal polyp	HP:0002098	Respiratory distress	23	0.000367003	0.0020018	0.183337	0.85455	0.105673	0.8584	0.88209
PGS002072	Cholelithiasis and cholecystitis	HP:0002098	Respiratory distress	23	-0.000563481	0.00200061	-0.281655	0.778233	0.107612	0.7733	0.88209
PGS002074	Hematuria	HP:0002098	Respiratory distress	23	-0.00179275	0.00201913	-0.887882	0.374694	0.13768	0.3756	0.88209
PGS002075	Urinary calculus	HP:0002098	Respiratory distress	23	0.00115387	0.00200315	0.576028	0.564651	0.118321	0.5626	0.88209
PGS002076	Hyperplasia of prostate	HP:0002098	Respiratory distress	23	-0.000439348	0.00201744	-0.217775	0.827623	0.106259	0.8254	0.88209
PGS002077	Endometriosis	HP:0002098	Respiratory distress	23	0.000444206	0.00205452	0.216209	0.828844	0.10623	0.83	0.88209
PGS002079	Irregular menstrual cycle/bleeding	HP:0002098	Respiratory distress	23	0.00170789	0.00203034	0.841183	0.400331	0.134256	0.4055	0.88209
PGS002080	Rhesus isoimmunization in pregnancy	HP:0002098	Respiratory distress	23	-0.00118347	0.00203237	-0.58231	0.560413	0.11863	0.5523	0.88209
PGS002085	Seborrheic keratosis	HP:0002098	Respiratory distress	23	-0.000332492	0.00196475	-0.169228	0.865632	0.105461	0.8668	0.88209
PGS002086	Diseases of hair and hair follicles	HP:0002098	Respiratory distress	23	-0.0029284	0.00204669	-1.4308	0.152619	0.191021	0.155	0.88209
PGS002087	Sebaceous cyst	HP:0002098	Respiratory distress	23	-0.00186101	0.0020709	-0.898648	0.368932	0.138495	0.3708	0.88209
PGS002088	Rheumatoid arthritis	HP:0002098	Respiratory distress	23	-0.00236921	0.00202275	-1.17128	0.241604	0.162414	0.2442	0.88209
PGS002089	Ankylosing spondylitis	HP:0002098	Respiratory distress	23	0.000392481	0.0020721	0.189412	0.849786	0.105769	0.7945	0.88209
PGS002090	Other arthropathies	HP:0002098	Respiratory distress	23	0.00243435	0.00198068	1.22904	0.219177	0.168289	0.2164	0.88209
PGS002092	Contracture of palmar fascia [Dupuytren's disease]	HP:0002098	Respiratory distress	23	0.00185019	0.00202039	0.915759	0.359887	0.139811	0.369	0.88209
PGS002093	Hallux valgus (Bunion)	HP:0002098	Respiratory distress	23	0.00109128	0.00202532	0.538817	0.590064	0.116562	0.5895	0.88209
PGS002094	Osteoarthrosis	HP:0002098	Respiratory distress	23	0.00332123	0.00200874	1.65339	0.0983848	0.220086	0.1002	0.88209
PGS002096	Abdominal pain	HP:0002098	Respiratory distress	23	0.00166733	0.00201757	0.826403	0.408659	0.133211	0.4018	0.88209
PGS002098	Recent poor appetite or overeating	HP:0002098	Respiratory distress	23	0.00141915	0.00200328	0.708414	0.478758	0.125533	0.4862	0.88209
PGS002099	Albumin	HP:0002098	Respiratory distress	23	-0.00387393	0.00198083	-1.95572	0.0506162	0.266248	0.0543	0.88209
PGS002100	Ankle spacing width	HP:0002098	Respiratory distress	23	-0.00337233	0.00199904	-1.68697	0.09174	0.224835	0.0919	0.88209
PGS002101	Apolipoprotein A	HP:0002098	Respiratory distress	23	0.00222696	0.00204921	1.08674	0.277264	0.154324	0.2769	0.88209
PGS002103	avMSE	HP:0002098	Respiratory distress	23	-0.00213792	0.00199377	-1.0723	0.283693	0.153003	0.2892	0.88209
PGS002104	Hearing difficulty/problems	HP:0002098	Respiratory distress	23	-0.00111542	0.00200735	-0.555669	0.57849	0.117344	0.5767	0.88209
PGS002105	Birth weight	HP:0002098	Respiratory distress	23	0.00235814	0.00199324	1.18306	0.236902	0.16359	0.2298	0.88209
PGS002106	Calcium	HP:0002098	Respiratory distress	23	-0.000808057	0.00203563	-0.396957	0.691435	0.110931	0.6882	0.88209
PGS002107	Diagnosed with coeliac disease or gluten sensitivity	HP:0002098	Respiratory distress	23	0.00115092	0.00201175	0.572099	0.567309	0.11813	0.5716	0.88209
PGS002108	Cholesterol	HP:0002098	Respiratory distress	23	-0.000404879	0.00200749	-0.201685	0.840181	0.105972	0.8467	0.88209
PGS002109	Hair colour (natural, before greying)	HP:0002098	Respiratory distress	23	0.000817499	0.00201941	0.404821	0.685646	0.111199	0.6828	0.88209
PGS002110	Skin colour	HP:0002098	Respiratory distress	23	0.000574135	0.0020353	0.282089	0.7779	0.107622	0.7806	0.88209
PGS002113	Depression possibly related to stressful or traumatic event	HP:0002098	Respiratory distress	23	0.00209724	0.00199048	1.05363	0.292159	0.151321	0.2916	0.88209
PGS002115	Alcohol drinker status	HP:0002098	Respiratory distress	23	0.000922201	0.00201892	0.45678	0.647871	0.113097	0.6535	0.88209
PGS002116	P duration	HP:0002098	Respiratory distress	23	0.000889995	0.00204742	0.434691	0.663827	0.112262	0.6623	0.88209
PGS002117	PP interval	HP:0002098	Respiratory distress	23	0.00051322	0.00201311	0.254939	0.798793	0.107004	0.8057	0.88209
PGS002118	PQ interval	HP:0002098	Respiratory distress	23	-0.00199541	0.00200546	-0.994988	0.319844	0.146229	0.3223	0.88209
PGS002119	QT interval	HP:0002098	Respiratory distress	23	-0.000543712	0.00201428	-0.269928	0.787239	0.107338	0.7865	0.88209
PGS002122	Red blood cell (erythrocyte) distribution width	HP:0002098	Respiratory distress	23	0.00172394	0.00200126	0.861426	0.389091	0.135718	0.3868	0.88209
PGS002123	Red blood cell (erythrocyte) count	HP:0002098	Respiratory distress	23	0.00130527	0.00199843	0.653151	0.513722	0.122342	0.5115	0.88209
PGS002124	Ever addicted to any substance or behaviour	HP:0002098	Respiratory distress	23	0.0010713	0.00198328	0.540165	0.589134	0.116623	0.5975	0.88209
PGS002127	Age at first live birth	HP:0002098	Respiratory distress	23	-0.00190203	0.00200199	-0.950069	0.342174	0.142525	0.3439	0.88209
PGS002129	Length of menstrual cycle	HP:0002098	Respiratory distress	23	0.000609465	0.00202576	0.300858	0.763549	0.108086	0.7629	0.88209
PGS002130	Testosterone (female only)	HP:0002098	Respiratory distress	23	-0.000550569	0.00203084	-0.271105	0.786334	0.107365	0.7833	0.88209
PGS002132	Falls in the last year	HP:0002098	Respiratory distress	23	0.00156544	0.00202268	0.773942	0.439042	0.129652	0.4422	0.88209
PGS002133	Body fat percentage	HP:0002098	Respiratory distress	23	0.00277614	0.00197939	1.40253	0.160889	0.187629	0.1554	0.88209
PGS002136	Recent feelings of foreboding	HP:0002098	Respiratory distress	23	0.00154277	0.00199687	0.772593	0.43984	0.129563	0.4412	0.88209
PGS002140	Wears glasses or contact lenses	HP:0002098	Respiratory distress	23	0.00155517	0.00203996	0.762356	0.445924	0.128897	0.455	0.88209
PGS002141	Haematocrit percentage	HP:0002098	Respiratory distress	23	-0.000481743	0.00198959	-0.242132	0.808699	0.106734	0.8011	0.88209
PGS002142	Haemoglobin concentration	HP:0002098	Respiratory distress	23	-0.00128723	0.00198708	-0.647798	0.517179	0.122046	0.5169	0.88209
PGS002143	Hand grip strength (mean of both)	HP:0002098	Respiratory distress	23	-0.00268559	0.00200749	-1.33778	0.181096	0.180113	0.1787	0.88209
PGS002144	Trouble falling asleep	HP:0002098	Respiratory distress	23	0.00233255	0.0020252	1.15176	0.249536	0.160493	0.249	0.88209
PGS002145	Headaches for 3+ months	HP:0002098	Respiratory distress	23	-0.000468793	0.00199104	-0.235452	0.813878	0.106598	0.8159	0.88209
PGS002146	Standing height	HP:0002098	Respiratory distress	23	-0.0017332	0.00199584	-0.868407	0.38526	0.13623	0.3838	0.88209
PGS002147	Immature reticulocyte fraction	HP:0002098	Respiratory distress	23	-0.000851328	0.00201545	-0.422401	0.672771	0.111815	0.6751	0.88209
PGS002149	Sleeplessness / insomnia	HP:0002098	Respiratory distress	23	0.00309052	0.00203763	1.51672	0.12947	0.201746	0.133	0.88209
PGS002150	LDL direct	HP:0002098	Respiratory distress	23	-0.000351286	0.00202307	-0.17364	0.862163	0.105526	0.8568	0.88209
PGS002151	Handedness (chirality/laterality)	HP:0002098	Respiratory distress	23	0.000675375	0.00202964	0.332757	0.739347	0.108944	0.7363	0.88209
PGS002152	Alcohol intake frequency	HP:0002098	Respiratory distress	23	0.000607046	0.00201948	0.300595	0.76375	0.10808	0.7637	0.88209
PGS002153	General happiness with own health	HP:0002098	Respiratory distress	23	0.00240868	0.00201237	1.19694	0.231451	0.164989	0.2396	0.88209
PGS002154	General happiness	HP:0002098	Respiratory distress	23	0.00217211	0.00198875	1.0922	0.274858	0.154828	0.2731	0.88209
PGS002155	Ease of skin tanning	HP:0002098	Respiratory distress	23	-0.000660507	0.00201113	-0.328426	0.742619	0.108822	0.7416	0.88209
PGS002156	Age first had sexual intercourse	HP:0002098	Respiratory distress	23	0.00158635	0.00200273	0.792093	0.428386	0.130857	0.4306	0.88209
PGS002157	Alkaline phosphatase	HP:0002098	Respiratory distress	23	0.000885639	0.00196863	0.449875	0.652842	0.112832	0.6445	0.88209
PGS002158	Alanine aminotransferase	HP:0002098	Respiratory distress	23	-0.00232167	0.0019888	-1.16737	0.243178	0.162027	0.2394	0.88209
PGS002159	Aspartate aminotransferase	HP:0002098	Respiratory distress	23	-0.00148355	0.00200389	-0.740336	0.459169	0.127494	0.4567	0.88209
PGS002160	Total bilirubin	HP:0002098	Respiratory distress	23	-0.0018589	0.00203037	-0.915548	0.359998	0.139795	0.3668	0.88209
PGS002162	Creatinine (enzymatic) in urine	HP:0002098	Respiratory distress	23	0.00161381	0.00198857	0.811542	0.417136	0.132179	0.4134	0.88209
PGS002163	Creatinine	HP:0002098	Respiratory distress	23	0.00161256	0.00204284	0.789372	0.429974	0.130674	0.4277	0.88209
PGS002166	QRS duration	HP:0002098	Respiratory distress	23	0.00202794	0.00200714	1.01036	0.312424	0.147536	0.316	0.88209
PGS002167	Eosinophil percentage	HP:0002098	Respiratory distress	23	0.000420682	0.00202796	0.207441	0.835683	0.106072	0.8333	0.88209
PGS002168	Whole body fat-free mass	HP:0002098	Respiratory distress	23	-0.000731937	0.00198883	-0.368024	0.712889	0.109992	0.7083	0.88209
PGS002169	Whole body fat mass	HP:0002098	Respiratory distress	23	0.00170413	0.00196617	0.866724	0.386181	0.136106	0.3976	0.88209
PGS002173	Heel bone mineral density (BMD)	HP:0002098	Respiratory distress	23	0.00156382	0.00208233	0.750995	0.45273	0.128168	0.457	0.88209
PGS002174	Heel Broadband ultrasound attenuation, direct entry	HP:0002098	Respiratory distress	23	0.00114783	0.00208346	0.550926	0.581736	0.117121	0.5795	0.88209
PGS002175	Speed of sound through heel	HP:0002098	Respiratory distress	23	0.00125085	0.00206252	0.606468	0.544262	0.119848	0.5368	0.88209
PGS002176	Hip circumference	HP:0002098	Respiratory distress	23	0.00216242	0.00198847	1.08748	0.276937	0.154392	0.289	0.88209
PGS002181	Lipoprotein A	HP:0002098	Respiratory distress	23	0.001713	0.00201639	0.849539	0.395667	0.134855	0.3952	0.88209
PGS002182	Gamma glutamyltransferase	HP:0002098	Respiratory distress	23	0.000898438	0.00200124	0.448941	0.653515	0.112796	0.6574	0.88209
PGS002184	Mean carotid IMT (intima-medial thickness) at 120/150/210/240 degrees	HP:0002098	Respiratory distress	23	-0.000496894	0.00204634	-0.24282	0.808166	0.106748	0.8035	0.88209
PGS002187	Neutrophil count	HP:0002098	Respiratory distress	23	0.000495053	0.00197363	0.250834	0.801964	0.106916	0.7984	0.88209
PGS002188	Platelet crit	HP:0002098	Respiratory distress	23	-0.00126991	0.00202018	-0.628614	0.529663	0.121008	0.5382	0.88209
PGS002189	Mean platelet (thrombocyte) volume	HP:0002098	Respiratory distress	23	0.00245387	0.00201214	1.21953	0.222764	0.167302	0.2164	0.88209
PGS002190	Platelet distribution width	HP:0002098	Respiratory distress	23	0.00420885	0.0019949	2.10981	0.0349798	0.292731	0.0365	0.88209
PGS002193	Pulse rate, automated reading	HP:0002098	Respiratory distress	23	-0.00159434	0.001972	-0.808489	0.41889	0.13197	0.4205	0.88209
PGS002195	Sex hormone binding globulin (SHBG)	HP:0002098	Respiratory distress	23	-0.00135932	0.00203759	-0.667122	0.504759	0.123124	0.506	0.88209
PGS002196	Sleep duration	HP:0002098	Respiratory distress	23	-0.00146692	0.00202118	-0.725775	0.468048	0.126588	0.4645	0.88209
PGS002198	Urea	HP:0002098	Respiratory distress	23	-0.00165813	0.00204765	-0.809773	0.418152	0.132058	0.4175	0.88209
PGS002199	Ventricular rate	HP:0002098	Respiratory distress	23	-0.001226	0.0020208	-0.606689	0.544116	0.119859	0.5487	0.88209
PGS002201	Waist circumference	HP:0002098	Respiratory distress	23	0.00291836	0.00195847	1.49012	0.136325	0.198359	0.1337	0.88209
PGS002202	Whole body water mass	HP:0002098	Respiratory distress	23	-0.000609416	0.00199045	-0.30617	0.759502	0.108223	0.7632	0.88209
PGS002203	Lymphocyte percentage	HP:0002098	Respiratory distress	23	-0.00313168	0.00196603	-1.5929	0.111317	0.211774	0.1113	0.88209
PGS002205	Testosterone (male only)	HP:0002098	Respiratory distress	23	0.000681099	0.00203569	0.334579	0.737973	0.108995	0.7339	0.88209
PGS002206	Mean corpuscular haemoglobin	HP:0002098	Respiratory distress	23	-0.00308207	0.00201027	-1.53316	0.125369	0.203869	0.1296	0.88209
PGS002207	Mean corpuscular volume	HP:0002098	Respiratory distress	23	-0.00214965	0.00200233	-1.07358	0.283122	0.153119	0.2787	0.88209
PGS002208	Monocyte percentage	HP:0002098	Respiratory distress	23	0.00210135	0.002019	1.04079	0.298082	0.150181	0.2937	0.88209
PGS002209	Morning/evening person (chronotype)	HP:0002098	Respiratory distress	23	0.000378657	0.00201448	0.187968	0.850918	0.105745	0.856	0.88209
PGS002210	Use of sun/uv protection	HP:0002098	Respiratory distress	23	-0.00217098	0.00199649	-1.0874	0.276971	0.154385	0.2783	0.88209
PGS002211	Myopia diagnosis	HP:0002098	Respiratory distress	23	0.00332836	0.00197927	1.68161	0.092776	0.22407	0.0957	0.88209
PGS002213	Neuroticism score	HP:0002098	Respiratory distress	23	0.00355009	0.00201736	1.75977	0.0785768	0.235452	0.0776	0.88209
PGS002214	Neutrophil percentage	HP:0002098	Respiratory distress	23	0.00255948	0.00197137	1.29833	0.194301	0.175708	0.198	0.88209
PGS002216	Phosphate	HP:0002098	Respiratory distress	23	-0.000627303	0.00202014	-0.310525	0.756189	0.108337	0.7542	0.88209
PGS002218	Overall health rating	HP:0002098	Respiratory distress	23	0.000853752	0.00199383	0.428197	0.668547	0.112025	0.6643	0.88209
PGS002219	Total protein	HP:0002098	Respiratory distress	23	-0.0024491	0.00199134	-1.22988	0.218864	0.168376	0.2252	0.88209
PGS002221	Mean reticulocyte volume	HP:0002098	Respiratory distress	23	-0.000389149	0.00202535	-0.192139	0.84765	0.105813	0.8472	0.88209
PGS002222	Ever contemplated self-harm / Recent thoughts of suicide or self-harm	HP:0002098	Respiratory distress	23	0.00287671	0.00202103	1.42339	0.154756	0.190125	0.1539	0.88209
PGS002223	Sensitive stomach	HP:0002098	Respiratory distress	23	0.0011809	0.00196978	0.599512	0.548889	0.119492	0.544	0.88209
PGS002224	Sitting height	HP:0002098	Respiratory distress	23	-0.00247368	0.00202691	-1.22042	0.222428	0.167394	0.2227	0.88209
PGS002225	Snoring	HP:0002098	Respiratory distress	23	0.00124001	0.00198883	0.623486	0.533025	0.120736	0.5341	0.88209
PGS002226	Sodium in urine	HP:0002098	Respiratory distress	23	0.000519299	0.00200401	0.25913	0.795558	0.107095	0.7919	0.88209
PGS002227	Mean sphered cell volume	HP:0002098	Respiratory distress	23	-0.00291197	0.0020042	-1.45293	0.146375	0.193724	0.1506	0.88209
PGS002229	Urate	HP:0002098	Respiratory distress	23	-0.000535378	0.00202986	-0.263752	0.791994	0.107198	0.7901	0.88209
PGS002230	Water intake	HP:0002098	Respiratory distress	23	-0.0012038	0.00197127	-0.610674	0.541474	0.120065	0.5414	0.88209
PGS002231	Qualifications (years of education)	HP:0002098	Respiratory distress	23	-0.00273618	0.00199627	-1.37065	0.170615	0.183884	0.1741	0.88209
PGS002237	Chronic Kidney Disease (stage 3 or greater)	HP:0002098	Respiratory distress	23	0.00121743	0.00205526	0.592345	0.553676	0.11913	0.5512	0.88209
PGS002242	Breast cancer	HP:0002098	Respiratory distress	23	-0.0020402	0.00201937	-1.01032	0.312446	0.147532	0.3131	0.88209
PGS002245	Liver fat (MRI-derived)	HP:0002098	Respiratory distress	23	0.00077027	0.00200102	0.384938	0.700318	0.110532	0.7005	0.88209
PGS002248	Childhood asthma	HP:0002098	Respiratory distress	23	-0.000960114	0.00204057	-0.470514	0.638031	0.113638	0.6343	0.88209
PGS002250	Epithelial ovarian cancer	HP:0002098	Respiratory distress	23	-0.00127532	0.00203134	-0.627818	0.530184	0.120965	0.5341	0.88209
PGS002255	Physical activity (measured)	HP:0002098	Respiratory distress	23	-0.00144315	0.00203283	-0.709918	0.477825	0.125623	0.4804	0.88209
PGS002256	Gestational diabetes mellitus in early pregnancy	HP:0002098	Respiratory distress	23	-0.000675008	0.00199836	-0.337781	0.735558	0.109087	0.7431	0.88209
PGS002261	Neuroblastoma	HP:0002098	Respiratory distress	23	-0.00185682	0.0020352	-0.91235	0.361677	0.139547	0.3624	0.88209
PGS002263	Uterine fibroids	HP:0002098	Respiratory distress	23	-0.000918185	0.00205484	-0.44684	0.655031	0.112716	0.649	0.88209
PGS002264	Pancreatic ductal adenocarcinoma	HP:0002098	Respiratory distress	23	0.0024947	0.00200251	1.24578	0.212967	0.170044	0.212	0.88209
PGS002266	Nonsyndromic cleft lip with or without cleft palate	HP:0002098	Respiratory distress	23	-0.00138375	0.00199499	-0.693614	0.487992	0.124653	0.493	0.88209
PGS002267	Ascending thoracic aortic diameter	HP:0002098	Respiratory distress	23	-0.00107359	0.00202386	-0.530466	0.595839	0.116183	0.5955	0.88209
PGS002269	Age-related macular degeneration	HP:0002098	Respiratory distress	23	0.000623021	0.00200505	0.310726	0.756036	0.108342	0.7552	0.88209
PGS002271	Mitral valve prolapse	HP:0002098	Respiratory distress	23	-0.00324826	0.00202544	-1.60373	0.108907	0.21324	0.1114	0.88209
PGS002273	COVID-19 infection	HP:0002098	Respiratory distress	23	-0.00238683	0.00202517	-1.17859	0.238682	0.163142	0.2301	0.88209
PGS002278	Supranormal left ventricular ejection fraction	HP:0002098	Respiratory distress	23	-0.000735017	0.00199007	-0.369342	0.711906	0.110033	0.7019	0.88209
PGS002279	Reduced left ventricular ejection fraction	HP:0002098	Respiratory distress	23	-0.00280548	0.00202246	-1.38716	0.165523	0.185813	0.1755	0.88209
PGS002282	Nonalcoholic fatty liver disease	HP:0002098	Respiratory distress	23	-0.000453061	0.0019901	-0.227657	0.819932	0.106445	0.8153	0.88209
PGS002288	Pelvic organ prolapse	HP:0002098	Respiratory distress	23	-0.00219348	0.00198346	-1.10589	0.268888	0.156104	0.272	0.88209
PGS002290	Uric acid level	HP:0002098	Respiratory distress	23	-0.000429358	0.00204818	-0.209629	0.833975	0.106111	0.8361	0.88209
PGS002292	Keratoconus	HP:0002098	Respiratory distress	23	0.00097266	0.00201207	0.483413	0.628847	0.11416	0.6283	0.88209
PGS002299	Gastric cancer	HP:0002098	Respiratory distress	23	0.00298687	0.00200002	1.49342	0.135462	0.198775	0.1421	0.88209
PGS002303	Diffuse large B-cell lymphoma	HP:0002098	Respiratory distress	23	-0.00231826	0.00198728	-1.16655	0.243511	0.161945	0.2453	0.88209
PGS002304	Follicular lymphoma	HP:0002098	Respiratory distress	23	0.000414589	0.00204945	0.202293	0.839705	0.105983	0.8427	0.88209
PGS002305	Chronic lymphoid leukemia	HP:0002098	Respiratory distress	23	0.00275008	0.00198307	1.38678	0.165639	0.185768	0.1594	0.88209
PGS002309	Number of children ever born	HP:0002098	Respiratory distress	23	-0.000576918	0.00198712	-0.290328	0.77159	0.107822	0.7681	0.88209
PGS002310	Age of Menarche	HP:0002098	Respiratory distress	23	0.000395115	0.00198746	0.198803	0.842434	0.105923	0.8483	0.88209
PGS002311	Asthma	HP:0002098	Respiratory distress	23	0.000404704	0.00201984	0.200365	0.841213	0.10595	0.838	0.88209
PGS002312	Autoimmune disease	HP:0002098	Respiratory distress	23	-0.00145528	0.00200555	-0.725627	0.468139	0.126579	0.4679	0.88209
PGS002314	Balding Type 1	HP:0002098	Respiratory distress	23	-0.00107932	0.00200297	-0.538858	0.590036	0.116564	0.5965	0.88209
PGS002315	Bone Mineral Density	HP:0002098	Respiratory distress	23	0.00239097	0.00204776	1.1676	0.243085	0.16205	0.2416	0.88209
PGS002316	Cardiovascular disease	HP:0002098	Respiratory distress	23	-0.000970288	0.00200285	-0.484454	0.628109	0.114202	0.6223	0.88209
PGS002317	Childless	HP:0002098	Respiratory distress	23	-0.00066709	0.00200835	-0.332158	0.739799	0.108927	0.7409	0.88209
PGS002318	Chronotype (morning person)	HP:0002098	Respiratory distress	23	-0.00121237	0.00198877	-0.609607	0.54218	0.12001	0.5366	0.88209
PGS002319	College education	HP:0002098	Respiratory distress	23	-0.000496793	0.0019887	-0.249807	0.802758	0.106894	0.8026	0.88209
PGS002321	Diabetes (any type)	HP:0002098	Respiratory distress	23	-0.0040885	0.00199192	-2.05254	0.0402267	0.282657	0.0384	0.88209
PGS002323	Eczema	HP:0002098	Respiratory distress	23	0.00287187	0.0020468	1.4031	0.160717	0.187697	0.1572	0.88209
PGS002324	Endocrine and diabetes diseases	HP:0002098	Respiratory distress	23	-0.00208486	0.00200754	-1.03851	0.299137	0.14998	0.2898	0.88209
PGS002327	Forced Vital Capacity	HP:0002098	Respiratory distress	23	-0.000325725	0.00202847	-0.160577	0.872441	0.10534	0.8672	0.88209
PGS002330	Hair Color	HP:0002098	Respiratory distress	23	-0.000834199	0.00203412	-0.410102	0.681768	0.111381	0.6777	0.88209
PGS002331	HbA1c	HP:0002098	Respiratory distress	23	-0.00301913	0.00197595	-1.52794	0.126661	0.203192	0.1227	0.88209
PGS002333	High Light Scatter Reticulocyte Count	HP:0002098	Respiratory distress	23	-0.000419183	0.00199346	-0.210279	0.833468	0.106122	0.8262	0.88209
PGS002334	High cholesterol	HP:0002098	Respiratory distress	23	-0.00102933	0.0019866	-0.518137	0.604411	0.115635	0.5997	0.88209
PGS002336	Hypothyroidism	HP:0002098	Respiratory distress	23	-0.00342799	0.00202351	-1.69408	0.090381	0.225852	0.0911	0.88209
PGS002338	Lymphocyte Count	HP:0002098	Respiratory distress	23	-0.00328887	0.00202063	-1.62764	0.103734	0.216511	0.1039	0.88209
PGS002340	Mean Platelet Volume	HP:0002098	Respiratory distress	23	0.0030727	0.0020238	1.51828	0.129077	0.201946	0.1199	0.88209
PGS002341	Monocyte Count	HP:0002098	Respiratory distress	23	0.000789136	0.00203094	0.388557	0.697639	0.110651	0.699	0.88209
PGS002342	Neuroticism	HP:0002098	Respiratory distress	23	0.00187639	0.0020101	0.933481	0.350667	0.141201	0.3457	0.88209
PGS002344	Psoriasis	HP:0002098	Respiratory distress	23	0.00200914	0.00201447	0.997351	0.318696	0.146428	0.3163	0.88209
PGS002346	Red Blood Cell Distribution Width	HP:0002098	Respiratory distress	23	-0.000333563	0.00200715	-0.166187	0.868024	0.105418	0.8654	0.88209
PGS002347	Respiratory and ear-nose-throat diseases	HP:0002098	Respiratory distress	23	0.00163747	0.00201581	0.812316	0.416692	0.132232	0.4266	0.88209
PGS002351	Thyroid (self-reported conditions)	HP:0002098	Respiratory distress	23	-0.00340685	0.00200584	-1.69846	0.0895519	0.226481	0.0923	0.88209
PGS002356	Waist-Hip Ratio	HP:0002098	Respiratory distress	23	0.000372323	0.00200523	0.185676	0.852715	0.105709	0.8487	0.88209
PGS002357	White Blood Count	HP:0002098	Respiratory distress	23	-0.00109024	0.00202436	-0.538558	0.590242	0.11655	0.5955	0.88209
PGS002725	Ischemic stroke	HP:0002098	Respiratory distress	23	-0.00421035	0.00201311	-2.09146	0.0365931	0.289474	0.039	0.88209
PGS002730	LDL lowering in response to statin	HP:0002098	Respiratory distress	23	-0.000928213	0.00200541	-0.462854	0.643512	0.113334	0.6457	0.88209
PGS002737	Endometrial cancer	HP:0002098	Respiratory distress	23	-0.000840468	0.00202963	-0.4141	0.678839	0.111521	0.6806	0.88209
PGS002738	Alcohol use disorder	HP:0002098	Respiratory distress	23	0.00290449	0.00201207	1.44353	0.149003	0.192571	0.1432	0.88209
PGS002747	Gastrointestinal cancer	HP:0002098	Respiratory distress	23	0.000400237	0.00200985	0.199138	0.842172	0.105929	0.844	0.88209
PGS002749	Total knee replacement	HP:0002098	Respiratory distress	23	0.00126148	0.00197971	0.637206	0.524052	0.121469	0.5242	0.88209
PGS002750	Total hip replacement	HP:0002098	Respiratory distress	23	0.00212824	0.00201337	1.05705	0.290596	0.151627	0.2956	0.88209
PGS002753	Alzheimer's disease	HP:0002098	Respiratory distress	23	-0.00147484	0.002032	-0.725806	0.46803	0.12659	0.4651	0.88209
PGS002755	Atopic dermatitis	HP:0002098	Respiratory distress	23	-0.000818377	0.00206346	-0.396604	0.691695	0.110919	0.6896	0.88209
PGS002759	Depression	HP:0002098	Respiratory distress	23	0.00153354	0.00199367	0.769207	0.441847	0.129342	0.4435	0.88209
PGS002761	Glaucoma	HP:0002098	Respiratory distress	23	0.00106738	0.00199698	0.534496	0.593049	0.116365	0.5958	0.88209
PGS002763	Hip osteoarthritis	HP:0002098	Respiratory distress	23	0.00164501	0.00201137	0.817855	0.413522	0.132615	0.409	0.88209
PGS002764	Hypercholesterolemia	HP:0002098	Respiratory distress	23	-0.00196575	0.00201554	-0.975295	0.329514	0.144584	0.3201	0.88209
PGS002768	Osteoporosis	HP:0002098	Respiratory distress	23	-0.00273969	0.00207919	-1.31767	0.187743	0.177851	0.1841	0.88209
PGS002769	Seropositive rheumatoid arthritis	HP:0002098	Respiratory distress	23	-0.00268115	0.00202562	-1.32362	0.185757	0.178517	0.188	0.88209
PGS002770	Stroke	HP:0002098	Respiratory distress	23	-0.00113105	0.00203536	-0.555697	0.57847	0.117345	0.5866	0.88209
PGS002774	Incident atrial fibrillation	HP:0002098	Respiratory distress	23	-0.00357668	0.00204974	-1.74494	0.0811246	0.233254	0.0809	0.88209
PGS002776	Incident coronary artery disease	HP:0002098	Respiratory distress	23	-0.00200323	0.00200129	-1.00097	0.316945	0.146735	0.3111	0.88209
PGS002778	Incident hypertension	HP:0002098	Respiratory distress	23	0.000522333	0.00200448	0.260582	0.794437	0.107127	0.7882	0.88209
PGS002780	Incident type 2 diabetes	HP:0002098	Respiratory distress	23	0.000337031	0.00203039	0.165993	0.868177	0.105415	0.8661	0.88209
PGS002782	nonHDL Cholesterol	HP:0002098	Respiratory distress	23	-0.00240334	0.00197617	-1.21616	0.224045	0.166954	0.2245	0.88209
PGS002786	Bipolar disorder	HP:0002098	Respiratory distress	23	-0.00243712	0.00207065	-1.17698	0.23932	0.162982	0.2454	0.88209
PGS002787	Type 1 bipolar disorder	HP:0002098	Respiratory distress	23	-0.00262081	0.00204504	-1.28154	0.200128	0.173873	0.2108	0.88209
PGS002788	Type 2 bipolar disorder	HP:0002098	Respiratory distress	23	0.00196964	0.00202734	0.971542	0.331378	0.144274	0.3356	0.88209
PGS002790	Autism spectrum disorder	HP:0002098	Respiratory distress	23	0.00120366	0.00202461	0.594514	0.552225	0.119239	0.5548	0.88209
PGS002811	Abdominal adipose tissue volumes adjusted for BMI and height	HP:0002098	Respiratory distress	23	0.00306836	0.00198971	1.54212	0.123179	0.205035	0.1227	0.88209
PGS002823	Age at Menopause	HP:0002098	Respiratory distress	23	0.002205	0.00201807	1.09263	0.27467	0.154868	0.2739	0.88209
PGS002828	Alcohol consumption	HP:0002098	Respiratory distress	23	0.00370316	0.00200146	1.85023	0.0644043	0.249269	0.0639	0.88209
PGS002853	BMI	HP:0002098	Respiratory distress	23	0.000593895	0.00195657	0.303539	0.761506	0.108155	0.7651	0.88209
PGS002892	Diastolic Blood Pressure	HP:0002098	Respiratory distress	23	0.000905434	0.00201271	0.449858	0.652854	0.112831	0.6592	0.88209
PGS002912	Drinking Status	HP:0002098	Respiratory distress	23	-0.00176511	0.002004	-0.880791	0.378521	0.137148	0.37	0.88209
PGS002922	Estradiol	HP:0002098	Respiratory distress	23	0.00155158	0.00206125	0.75274	0.451681	0.128279	0.4534	0.88209
PGS002932	Fasting Plasma Glucose	HP:0002098	Respiratory distress	23	0.00136062	0.00201584	0.674966	0.499763	0.12357	0.4998	0.88209
PGS002937	Glucose	HP:0002098	Respiratory distress	23	0.000362583	0.00203451	0.178216	0.858568	0.105594	0.8592	0.88209
PGS002957	HDL	HP:0002098	Respiratory distress	23	0.000553979	0.00200934	0.275702	0.782801	0.107471	0.7825	0.88209
PGS002972	Height	HP:0002098	Respiratory distress	23	-0.00294046	0.00205853	-1.42843	0.1533	0.190734	0.1556	0.88209
PGS002997	Hypertension	HP:0002098	Respiratory distress	23	0.00248297	0.00201695	1.23105	0.218425	0.168499	0.2163	0.88209
PGS003037	LDL	HP:0002098	Respiratory distress	23	-0.00106363	0.00201025	-0.529103	0.596783	0.116122	0.5934	0.88209
PGS003043	Polyunsatturated Fatty Acids	HP:0002098	Respiratory distress	23	-0.00129831	0.00201719	-0.643624	0.519882	0.121818	0.5143	0.88209
PGS003092	Type 2 Diabetes	HP:0002098	Respiratory distress	23	-0.000557394	0.00197495	-0.282232	0.77779	0.107626	0.7806	0.88209
PGS003137	Total Cholesterol	HP:0002098	Respiratory distress	23	-0.00286236	0.00200354	-1.42865	0.153236	0.190761	0.1541	0.88209
PGS003147	Triglycerides	HP:0002098	Respiratory distress	23	-0.00181959	0.00197838	-0.919737	0.357804	0.140121	0.3569	0.88209
PGS003162	Vitamin B12	HP:0002098	Respiratory distress	23	0.000870548	0.00204091	0.426549	0.669746	0.111965	0.6729	0.88209
PGS003177	Vitamin D	HP:0002098	Respiratory distress	23	0.00303377	0.00209537	1.44784	0.147793	0.193099	0.1477	0.88209
PGS003212	Sleep Apnea	HP:0002098	Respiratory distress	23	-0.000875501	0.00202997	-0.431288	0.666299	0.112137	0.6649	0.88209
PGS003227	estimated glomerular filtration rate	HP:0002098	Respiratory distress	23	-0.00138177	0.00200398	-0.689514	0.490568	0.124412	0.494	0.88209
PGS003268	estimated glomerular filtration rate (Creatine)	HP:0002098	Respiratory distress	23	0.00160996	0.00203136	0.792554	0.428117	0.130888	0.4228	0.88209
PGS003282	Cystatin C	HP:0002098	Respiratory distress	23	0.000823744	0.00202959	0.405866	0.684878	0.111234	0.6828	0.88209
PGS003308	estimated glomerular filtration rate (Cystatin C)	HP:0002098	Respiratory distress	23	-0.000905253	0.00201019	-0.450331	0.652513	0.112849	0.6479	0.88209
PGS003322	Insomnia	HP:0002098	Respiratory distress	23	0.00125345	0.00202055	0.62035	0.535087	0.12057	0.5314	0.88209
PGS003330	Factor VIII levels	HP:0002098	Respiratory distress	23	-0.00178812	0.00200485	-0.891898	0.372538	0.137983	0.3759	0.88209
PGS003332	Venous thromboembolism	HP:0002098	Respiratory distress	23	0.0021539	0.00199498	1.07966	0.280403	0.153674	0.2809	0.88209
PGS003334	Dementia	HP:0002098	Respiratory distress	23	0.00270378	0.00199418	1.35584	0.17528	0.182174	0.1741	0.88209
PGS003335	Bladder cancer	HP:0002098	Respiratory distress	23	0.000442484	0.00200713	0.220456	0.825535	0.106308	0.8254	0.88209
PGS003354	Childhood steroid-sensitive nephrotic syndrome	HP:0002098	Respiratory distress	23	-0.000971766	0.00202239	-0.480503	0.630914	0.114041	0.6234	0.88209
PGS003361	Age of smoking initiation	HP:0002098	Respiratory distress	23	-0.00147827	0.00204366	-0.723346	0.469539	0.126439	0.4743	0.88209
PGS003373	Drinks per week	HP:0002098	Respiratory distress	23	0.00263893	0.00202908	1.30056	0.193537	0.175953	0.1911	0.88209
PGS003382	Skin cutaneous melanoma	HP:0002098	Respiratory distress	23	-0.00270874	0.00203171	-1.33323	0.182584	0.179599	0.1852	0.88209
PGS003383	Prostate adenocarcinoma	HP:0002098	Respiratory distress	23	-0.000354718	0.00202588	-0.175093	0.861021	0.105547	0.8618	0.88209
PGS003385	Ovarian serous carcinoma	HP:0002098	Respiratory distress	23	0.000575389	0.00203012	0.283426	0.776875	0.107654	0.7831	0.88209
PGS003388	Esophageal adenocarcinoma	HP:0002098	Respiratory distress	23	0.000713677	0.00198548	0.359449	0.719291	0.109728	0.7158	0.88209
PGS003389	Cervical cancer	HP:0002098	Respiratory distress	23	0.00139953	0.00200384	0.698424	0.484981	0.124937	0.4917	0.88209
PGS003390	Head and neck squamous cell carcinoma	HP:0002098	Respiratory distress	23	0.00308808	0.00205623	1.50182	0.133278	0.19984	0.1326	0.88209
PGS003391	Lung cancer	HP:0002098	Respiratory distress	23	0.000757041	0.00203538	0.37194	0.709971	0.110115	0.7132	0.88209
PGS003393	Lung adenocarcinoma	HP:0002098	Respiratory distress	23	-0.000870035	0.00198687	-0.437892	0.661504	0.112381	0.6662	0.88209
PGS003406	Intracranial aneurysm	HP:0002098	Respiratory distress	23	-0.00304976	0.00203284	-1.50024	0.133685	0.19964	0.1357	0.88209
PGS000754	Systemic lupus erythrmatosus	HP:0002308	Chiari malformation	26	-3.48337e-06	0.00212492	-0.00163929	0.998692	0.288051	0.9985	0.882108
PGS001758	WA MD in tract uncinate fasciculus (R)	HP:0002308	Chiari malformation	26	-3.39345e-06	0.00212046	-0.00160034	0.998723	0.288051	0.999	0.882108
PGS001274	Osteoporosis without pathological fracture (time-to-event)	HP:0003401	Paresthesia	11	-0.00065623	0.00138753	-0.472948	0.636294	0.120412	0.6403	0.882111
PGS000597	Malignant neoplasm of testis	HP:0001761	Pes cavus	10	0.0014005	0.00132051	1.06058	0.288989	0.190995	0.2962	0.882127
PGS000617	Cancer of eye	HP:0001761	Pes cavus	10	-0.00136104	0.00131653	-1.0338	0.301333	0.188625	0.2959	0.882127
PGS000645	Lymphoid leukemia	HP:0001761	Pes cavus	10	-0.00139728	0.00132912	-1.05128	0.293238	0.190165	0.2934	0.882127
PGS000704	Alcoholic cirrhosis	HP:0001761	Pes cavus	10	0.00144154	0.00132728	1.08609	0.277551	0.193308	0.2843	0.882127
PGS000763	Hearing aid use	HP:0001761	Pes cavus	10	-0.00144102	0.00131932	-1.09224	0.274839	0.193875	0.2737	0.882127
PGS001029	Other disorders of cornea (time-to-event)	HP:0001761	Pes cavus	10	0.00142006	0.001345	1.05581	0.291164	0.190568	0.2885	0.882127
PGS001102	Body fat percentage (left arm)	HP:0001761	Pes cavus	10	0.00143698	0.00132307	1.0861	0.277548	0.193309	0.2749	0.882127
PGS001104	Body fat percentage (right leg)	HP:0001761	Pes cavus	10	-0.00140789	0.00131524	-1.07045	0.284528	0.191883	0.2947	0.882127
PGS001172	Eosinophill count	HP:0001761	Pes cavus	10	-0.00140294	0.00132254	-1.06079	0.288893	0.191014	0.2865	0.882127
PGS001418	Mean FA in cerebral peduncle on FA skeleton (L)	HP:0001761	Pes cavus	10	-0.00140427	0.00134334	-1.04536	0.295964	0.18964	0.2872	0.882127
PGS001442	Mean FA in superior corona radiata on FA skeleton (R)	HP:0001761	Pes cavus	10	0.00143427	0.00135692	1.05701	0.290616	0.190675	0.286	0.882127
PGS001445	Mean FA in superior longitudinal fasciculus on FA skeleton (L)	HP:0001761	Pes cavus	10	0.00138372	0.00132545	1.04396	0.29661	0.189517	0.2956	0.882127
PGS001550	Volume of grey matter in Cingulate Gyrus, anterior division (L)	HP:0001761	Pes cavus	10	-0.00138061	0.00132807	-1.03956	0.298652	0.189129	0.2898	0.882127
PGS001562	Volume of grey matter in Heschl's Gyrus (includes H1 and H2) (R)	HP:0001761	Pes cavus	10	-0.00140273	0.00133269	-1.05255	0.292653	0.190278	0.2926	0.882127
PGS001569	Volume of grey matter in Insular Cortex (L)	HP:0001761	Pes cavus	10	-0.0014207	0.00132942	-1.06866	0.285332	0.191722	0.2845	0.882127
PGS001589	Volume of grey matter in Planum Temporale (L)	HP:0001761	Pes cavus	10	-0.00144569	0.00132887	-1.08791	0.276747	0.193475	0.276	0.882127
PGS001666	WA ICVF in tract cingulate gyrus part of cingulum (R)	HP:0001761	Pes cavus	10	-0.00138973	0.00131054	-1.06042	0.28906	0.190981	0.2884	0.882127
PGS001667	WA ICVF in tract corticospinal tract (L)	HP:0001761	Pes cavus	10	-0.00143785	0.00132152	-1.08803	0.276694	0.193486	0.2821	0.882127
PGS001671	WA ICVF in tract inferior fronto-occipital fasciculus (L)	HP:0001761	Pes cavus	10	-0.00141954	0.00132091	-1.07467	0.282634	0.192266	0.2859	0.882127
PGS001730	WA L3 in tract anterior thalamic radiation (L)	HP:0001761	Pes cavus	10	-0.00140837	0.00133052	-1.05851	0.28993	0.19081	0.2925	0.882127
PGS001786	Appendectomy	HP:0001761	Pes cavus	10	0.00141751	0.00131994	1.07392	0.282967	0.192198	0.283	0.882127
PGS002049	Pulmonary heart disease	HP:0001761	Pes cavus	10	-0.00142013	0.00132662	-1.07049	0.28451	0.191887	0.2784	0.882127
PGS002092	Contracture of palmar fascia [Dupuytren's disease]	HP:0001761	Pes cavus	10	-0.00142419	0.00133554	-1.06638	0.286362	0.191516	0.2892	0.882127
PGS002140	Wears glasses or contact lenses	HP:0001761	Pes cavus	10	-0.00147526	0.00134838	-1.0941	0.274023	0.194046	0.2778	0.882127
PGS002160	Total bilirubin	HP:0001761	Pes cavus	10	0.00148071	0.00134211	1.10327	0.270023	0.194898	0.2757	0.882127
PGS002175	Speed of sound through heel	HP:0001761	Pes cavus	10	-0.00148872	0.00136323	-1.09205	0.274922	0.193857	0.2825	0.882127
PGS002211	Myopia diagnosis	HP:0001761	Pes cavus	10	0.00140258	0.0013089	1.07157	0.284021	0.191985	0.2848	0.882127
PGS002309	Number of children ever born	HP:0001761	Pes cavus	10	0.00138884	0.00131334	1.05748	0.290399	0.190718	0.2911	0.882127
PGS002340	Mean Platelet Volume	HP:0001761	Pes cavus	10	0.00140804	0.00133821	1.05218	0.292823	0.190245	0.2945	0.882127
PGS002730	LDL lowering in response to statin	HP:0001761	Pes cavus	10	-0.00142621	0.00132545	-1.07602	0.28203	0.192388	0.2828	0.882127
PGS003361	Age of smoking initiation	HP:0002308	Chiari malformation	26	-2.10532e-07	0.00216972	-9.70318e-05	0.999923	0.288051	0.9999	0.882135
PGS003330	Factor VIII levels	HP:0000164	Abnormality of the dentition	10	-0.00171764	0.00132561	-1.29574	0.195193	0.1375	0.2008	0.88214
PGS001470	Mean ICVF in medial lemniscus on FA skeleton (R)	HP:0002509	Limb hypertonia	6	0.00131663	0.00102434	1.28535	0.198795	0.304642	0.2031	0.882144
PGS001617	Volume of grey matter in Vermis VIIb Cerebellum	HP:0002069	Bilateral tonic-clonic seizure	14	-5.55212e-06	0.00160714	-0.00345465	0.997244	0.228229	0.9977	0.882148
PGS001243	Ankle spacing width (R)	HP:0001284	Areflexia	6	-0.000366313	0.00102473	-0.357472	0.720771	0.248541	0.7329	0.882148
PGS001502	Mean ISOVF in sagittal stratum on FA skeleton (L)	HP:0001284	Areflexia	6	0.000354712	0.00103811	0.34169	0.732615	0.248076	0.7336	0.882148
PGS002311	Asthma	HP:0002014	Diarrhea	16	0.00266298	0.00168579	1.57966	0.114317	0.269665	0.1096	0.882165
PGS001013	Macular degeneration	HP:0002870	Obstructive sleep apnea	71	-0.00158406	0.00349992	-0.452598	0.65088	0.403397	0.6457	0.882177
PGS002334	High cholesterol	HP:0002870	Obstructive sleep apnea	71	0.00160089	0.00344969	0.464068	0.642642	0.403846	0.6465	0.882177
PGS001697	WA ISOVF in tract posterior thalamic radiation (R)	HP:0030052	Inguinal freckling	5	0.000614791	0.000942358	0.652396	0.514209	0.172387	0.5151	0.882181
PGS002173	Heel bone mineral density (BMD)	HP:0030052	Inguinal freckling	5	0.000631358	0.000974384	0.647956	0.517076	0.172143	0.5148	0.882181
PGS002178	IGF-1	HP:0030052	Inguinal freckling	5	0.00060643	0.0009351	0.648518	0.516713	0.172174	0.5153	0.882181
PGS002198	Urea	HP:0002140	Ischemic stroke	11	-0.00040865	0.00141948	-0.287887	0.773459	0.161165	0.7761	0.8822
PGS001737	WA L3 in tract inferior longitudinal fasciculus (L)	HP:0011342	Mild global developmental delay	35	0.00214241	0.00249816	0.857595	0.391203	0.30165	0.3844	0.882212
PGS001762	WA MO in tract posterior thalamic radiation (L)	HP:0011342	Mild global developmental delay	35	0.00220565	0.00251502	0.876993	0.38058	0.303078	0.3851	0.882212
PGS001321	Eye problems/disorders (Glaucoma)	HP:0004812	B Acute Lymphoblastic Leukemia	8	0.00121776	0.00119146	1.02208	0.306847	0.186389	0.3037	0.882229
PGS000095	High light scatter reticulocyte percentage of red cells	HP:0000308	Microretrognathia	8	-0.00045784	0.00119679	-0.382556	0.702083	0.0907479	0.6979	0.882245
PGS000220	C-C motif chemokine 20 (CCL20) serum levels	HP:0000308	Microretrognathia	8	0.000474698	0.00121818	0.389677	0.696811	0.0909805	0.6972	0.882245
PGS002049	Pulmonary heart disease	HP:0000308	Microretrognathia	8	-0.000461528	0.00118767	-0.388601	0.697607	0.090945	0.6968	0.882245
PGS001563	Volume of grey matter in Hippocampus (L)	HP:0001337	Tremor	38	0.00111549	0.00259356	0.430102	0.667161	0.246658	0.6687	0.882263
PGS001625	Volume of grey matter in VIIIa Cerebellum (L)	HP:0100702	Arachnoid cyst	9	0.000298523	0.00126009	0.236906	0.81275	0.219227	0.8151	0.882267
PGS003361	Age of smoking initiation	HP:0100702	Arachnoid cyst	9	-0.000300093	0.0012816	-0.234155	0.814885	0.219172	0.8155	0.882267
PGS000092	Hematocrit	HP:0000733	Motor stereotypy	18	-1.2764e-05	0.00178184	-0.00716339	0.994285	0.101982	0.9931	0.882267
PGS000231	C-X-C motif chemokine 16 (CXCL16) serum levels	HP:0000733	Motor stereotypy	18	8.38861e-06	0.00178091	0.0047103	0.996242	0.101981	0.9968	0.882267
PGS000996	Diverticular disease/diverticulitis	HP:0000733	Motor stereotypy	18	6.53834e-06	0.00179091	0.00365084	0.997087	0.10198	0.9972	0.882267
PGS001006	Weight change compared with 1 year ago	HP:0000733	Motor stereotypy	18	8.23104e-06	0.00179859	0.00457639	0.996349	0.10198	0.9968	0.882267
PGS001135	Arthritis (nos)	HP:0000733	Motor stereotypy	18	-8.8329e-06	0.00180192	-0.00490194	0.996089	0.101981	0.9965	0.882267
PGS001491	Mean ICVF in uncinate fasciculus on FA skeleton (L)	HP:0000733	Motor stereotypy	18	1.70399e-05	0.00177603	0.00959436	0.992346	0.101983	0.992	0.882267
PGS001694	WA ISOVF in tract inferior fronto-occipital fasciculus (R)	HP:0000733	Motor stereotypy	18	-1.8403e-05	0.00179426	-0.0102566	0.991817	0.101984	0.9926	0.882267
PGS001704	WA L1 in tract forceps minor	HP:0000733	Motor stereotypy	18	1.08403e-05	0.00176661	0.00613619	0.995105	0.101981	0.9956	0.882267
PGS002250	Epithelial ovarian cancer	HP:0000733	Motor stereotypy	18	-8.4695e-06	0.00179911	-0.0047076	0.996244	0.101981	0.9961	0.882267
PGS002769	Seropositive rheumatoid arthritis	HP:0000733	Motor stereotypy	18	1.06966e-05	0.00179455	0.00596058	0.995245	0.101981	0.9955	0.882267
PGS001476	Mean ICVF in posterior thalamic radiation on FA skeleton (L)	HP:0000939	Osteoporosis	16	0.00217347	0.00169055	1.28566	0.198687	0.333612	0.197	0.882284
PGS002174	Heel Broadband ultrasound attenuation, direct entry	HP:0000939	Osteoporosis	16	-0.00224174	0.00173843	-1.28952	0.197343	0.334031	0.1969	0.882284
PGS000201	Problematic Alcohol Use	HP:0000164	Abnormality of the dentition	10	0.00171143	0.00136808	1.25097	0.211069	0.132682	0.2069	0.882292
PGS001339	Atrial fibrillation and flutter (time-to-event)	HP:0000164	Abnormality of the dentition	10	0.00174441	0.00136521	1.27776	0.201459	0.135545	0.2021	0.882292
PGS001370	Age asthma diagnosed	HP:0000164	Abnormality of the dentition	10	0.00171403	0.0013574	1.26273	0.206811	0.133931	0.2031	0.882292
PGS001433	Mean FA in posterior thalamic radiation on FA skeleton (R)	HP:0000164	Abnormality of the dentition	10	0.00172636	0.00135239	1.27653	0.201893	0.135412	0.2049	0.882292
PGS001516	Other diseases of intestine (time-to-event)	HP:0000164	Abnormality of the dentition	10	-0.00172863	0.00136948	-1.26225	0.206983	0.13388	0.2047	0.882292
PGS001610	Volume of grey matter in V Cerebellum (L)	HP:0000164	Abnormality of the dentition	10	-0.00171154	0.00134707	-1.27056	0.204009	0.13477	0.2072	0.882292
PGS002153	General happiness with own health	HP:0000164	Abnormality of the dentition	10	0.00167063	0.00133079	1.25536	0.209471	0.133147	0.2085	0.882292
PGS002290	Uric acid level	HP:0000164	Abnormality of the dentition	10	0.00170668	0.00135407	1.26041	0.207646	0.133684	0.2078	0.882292
PGS002343	Platelet count	HP:0000164	Abnormality of the dentition	10	0.00165802	0.00131707	1.25887	0.208202	0.133519	0.2083	0.882292
PGS003043	Polyunsatturated Fatty Acids	HP:0000164	Abnormality of the dentition	10	-0.00170868	0.00133367	-1.28118	0.200255	0.135915	0.2033	0.882292
PGS000098	Lymphocyte percentage of white cells	HP:0009729	Cardiac rhabdomyoma	7	0.000721484	0.00107521	0.671015	0.502277	0.261535	0.5058	0.882293
PGS000100	Mean corpuscular hemoglobin concentration	HP:0009729	Cardiac rhabdomyoma	7	-0.000752639	0.00110982	-0.678165	0.497733	0.261942	0.4989	0.882293
PGS000224	Chitinase-3-like protein 1 (CHI3L1) serum levels	HP:0009729	Cardiac rhabdomyoma	7	0.000786577	0.00111578	0.704955	0.480908	0.263506	0.4847	0.882293
PGS000243	Growth/differentiation factor 15 (GDF-15) serum levels	HP:0009729	Cardiac rhabdomyoma	7	0.000772746	0.00112294	0.688149	0.491427	0.262518	0.4929	0.882293
PGS000351	Invasive epithelial ovarian cancer	HP:0009729	Cardiac rhabdomyoma	7	-0.000742942	0.00110779	-0.670655	0.502506	0.261515	0.4956	0.882293
PGS000361	Cancer of larynx	HP:0009729	Cardiac rhabdomyoma	7	-0.000746708	0.00112365	-0.664537	0.506411	0.26117	0.5095	0.882293
PGS000366	Cancer of esophagus	HP:0009729	Cardiac rhabdomyoma	7	-0.000735906	0.00111766	-0.658434	0.510323	0.260829	0.5129	0.882293
PGS000543	Cancer of other female genital organs	HP:0009729	Cardiac rhabdomyoma	7	-0.000789035	0.00115198	-0.684936	0.493452	0.262332	0.5033	0.882293
PGS000822	Urinary albumin to creatinine ratio	HP:0009729	Cardiac rhabdomyoma	7	0.00072321	0.00113643	0.63639	0.524584	0.259624	0.5161	0.882293
PGS000877	Insulin resistance	HP:0009729	Cardiac rhabdomyoma	7	0.000739166	0.00110197	0.67077	0.502433	0.261521	0.504	0.882293
PGS000905	PR interval	HP:0009729	Cardiac rhabdomyoma	7	-0.000788612	0.00113237	-0.696427	0.48623	0.263002	0.485	0.882293
PGS001023	Disorders of mineral metabolism (time-to-event)	HP:0009729	Cardiac rhabdomyoma	7	-0.00107326	0.00109865	-0.976883	0.328727	0.282806	0.4916	0.882293
PGS001080	Freq. of tiredness / lethargy in last 2 weeks	HP:0009729	Cardiac rhabdomyoma	7	-0.000721529	0.00110079	-0.655467	0.512231	0.260665	0.51	0.882293
PGS001081	JC VP1 antigen for Human Polyomavirus JCV	HP:0009729	Cardiac rhabdomyoma	7	0.000776242	0.00111065	0.698906	0.484679	0.263148	0.4914	0.882293
PGS001132	Family history of chronic bronchitis/emphysema	HP:0009729	Cardiac rhabdomyoma	7	-0.000768777	0.00110918	-0.693107	0.488311	0.262807	0.4866	0.882293
PGS001138	Rheumatoid factor [> 16 IU/mL]	HP:0009729	Cardiac rhabdomyoma	7	0.000757959	0.00110821	0.68395	0.494073	0.262275	0.4961	0.882293
PGS001144	Arm fat mass (L)	HP:0009729	Cardiac rhabdomyoma	7	0.000729187	0.00109485	0.666018	0.505465	0.261253	0.5141	0.882293
PGS001154	Impedance (left arm)	HP:0009729	Cardiac rhabdomyoma	7	0.000772751	0.00110715	0.697962	0.48527	0.263092	0.4824	0.882293
PGS001258	Radius fracture	HP:0009729	Cardiac rhabdomyoma	7	0.000725771	0.00111948	0.648311	0.516847	0.260271	0.5183	0.882293
PGS001334	Other chronic obstructive pulmonary disease (time-to-event)	HP:0009729	Cardiac rhabdomyoma	7	0.000750068	0.00112301	0.667906	0.504258	0.26136	0.5067	0.882293
PGS001360	3mm strong meridian (R)	HP:0009729	Cardiac rhabdomyoma	7	0.000734413	0.00110783	0.662928	0.507441	0.26108	0.5125	0.882293
PGS001390	Duodenal ulcer (time-to-event)	HP:0009729	Cardiac rhabdomyoma	7	0.000745881	0.00112186	0.664863	0.506203	0.261188	0.5082	0.882293
PGS001441	Mean FA in superior corona radiata on FA skeleton (L)	HP:0009729	Cardiac rhabdomyoma	7	-0.000728657	0.00112854	-0.645666	0.518558	0.260126	0.519	0.882293
PGS001454	Mean ICVF in body of corpus callosum on FA skeleton	HP:0009729	Cardiac rhabdomyoma	7	0.00074092	0.00110256	0.672002	0.501648	0.261591	0.4988	0.882293
PGS001486	Mean ICVF in superior fronto-occipital fasciculus on FA skeleton (L)	HP:0009729	Cardiac rhabdomyoma	7	-0.000708326	0.00111052	-0.637835	0.523643	0.259702	0.5177	0.882293
PGS001508	Median T2star in caudate (R)	HP:0009729	Cardiac rhabdomyoma	7	0.0007163	0.00112096	0.639005	0.522882	0.259765	0.5177	0.882293
PGS001520	Position of the pulse wave peak	HP:0009729	Cardiac rhabdomyoma	7	0.000764748	0.00111684	0.684744	0.493573	0.262321	0.4993	0.882293
PGS001536	Vitiligo (time-to-event)	HP:0009729	Cardiac rhabdomyoma	7	0.000726824	0.00111745	0.650429	0.515478	0.260387	0.5115	0.882293
PGS001582	Volume of grey matter in Paracingulate Gyrus (R)	HP:0009729	Cardiac rhabdomyoma	7	0.000752077	0.00110542	0.680352	0.496348	0.262068	0.4966	0.882293
PGS001590	Volume of grey matter in Precentral Gyrus (L)	HP:0009729	Cardiac rhabdomyoma	7	-0.000743003	0.00110643	-0.671533	0.501946	0.261565	0.4914	0.882293
PGS001655	WA FA in tract inferior longitudinal fasciculus (R)	HP:0009729	Cardiac rhabdomyoma	7	0.000739022	0.00112247	0.658386	0.510354	0.260827	0.5121	0.882293
PGS001687	WA ICVF in tract uncinate fasciculus (R)	HP:0009729	Cardiac rhabdomyoma	7	-0.000725367	0.00110547	-0.65616	0.511785	0.260703	0.5073	0.882293
PGS001756	WA MD in tract superior thalamic radiation (R)	HP:0009729	Cardiac rhabdomyoma	7	-0.000776401	0.00111879	-0.693962	0.487774	0.262857	0.4899	0.882293
PGS002058	Hemorrhoids	HP:0009729	Cardiac rhabdomyoma	7	-0.000760665	0.00113105	-0.672532	0.501311	0.261621	0.5008	0.882293
PGS002067	Celiac disease	HP:0009729	Cardiac rhabdomyoma	7	0.000774185	0.00110725	0.699198	0.484497	0.263165	0.4879	0.882293
PGS002124	Ever addicted to any substance or behaviour	HP:0009729	Cardiac rhabdomyoma	7	0.000730666	0.00109705	0.666026	0.50546	0.261254	0.5137	0.882293
PGS002173	Heel bone mineral density (BMD)	HP:0009729	Cardiac rhabdomyoma	7	-0.000808103	0.00115189	-0.701543	0.483033	0.263304	0.4851	0.882293
PGS002189	Mean platelet (thrombocyte) volume	HP:0009729	Cardiac rhabdomyoma	7	-0.000745391	0.00111329	-0.669537	0.503218	0.261452	0.5	0.882293
PGS002194	Reticulocyte count	HP:0009729	Cardiac rhabdomyoma	7	0.000753181	0.00110344	0.682573	0.494943	0.262196	0.489	0.882293
PGS002227	Mean sphered cell volume	HP:0009729	Cardiac rhabdomyoma	7	0.000708704	0.00110906	0.639013	0.522876	0.259766	0.5102	0.882293
PGS002264	Pancreatic ductal adenocarcinoma	HP:0009729	Cardiac rhabdomyoma	7	0.000719111	0.00110799	0.649024	0.516386	0.26031	0.5162	0.882293
PGS002299	Gastric cancer	HP:0009729	Cardiac rhabdomyoma	7	0.000793578	0.00110675	0.717036	0.473423	0.264231	0.4872	0.882293
PGS002314	Balding Type 1	HP:0009729	Cardiac rhabdomyoma	7	-0.00072778	0.00110795	-0.656873	0.511326	0.260743	0.5182	0.882293
PGS002331	HbA1c	HP:0009729	Cardiac rhabdomyoma	7	-0.000762808	0.00109346	-0.697611	0.485489	0.263072	0.4842	0.882293
PGS002725	Ischemic stroke	HP:0009729	Cardiac rhabdomyoma	7	-0.000758804	0.00111451	-0.680841	0.496038	0.262096	0.4939	0.882293
PGS002867	C-reactive Protein	HP:0009729	Cardiac rhabdomyoma	7	0.000767569	0.00112847	0.680185	0.496454	0.262058	0.5051	0.882293
PGS001013	Macular degeneration	HP:0000829	Hypoparathyroidism	5	0.00111265	0.000943111	1.17976	0.238212	0.162279	0.2407	0.882311
PGS001488	Mean ICVF in superior longitudinal fasciculus on FA skeleton (L)	HP:0000829	Hypoparathyroidism	5	-0.00111991	0.000948066	-1.18126	0.237618	0.162428	0.2407	0.882311
PGS001561	Volume of grey matter in Heschl's Gyrus (includes H1 and H2) (L)	HP:0000829	Hypoparathyroidism	5	-0.00107737	0.000925419	-1.1642	0.244462	0.160738	0.2394	0.882311
PGS002080	Rhesus isoimmunization in pregnancy	HP:0000829	Hypoparathyroidism	5	0.00119553	0.000950969	1.25717	0.208818	0.170241	0.2401	0.882311
PGS002185	Microalbumin in urine	HP:0000829	Hypoparathyroidism	5	-0.00114646	0.000957447	-1.19742	0.231264	0.16405	0.2371	0.882311
PGS002269	Age-related macular degeneration	HP:0000829	Hypoparathyroidism	5	0.00109855	0.000938179	1.17094	0.241743	0.161402	0.2404	0.882311
PGS000977	MCV seropositivity for Merkel Cell Polyomavirus	HP:0002033	Poor suck	7	0.000225385	0.00111049	0.20296	0.839184	0.123121	0.8354	0.882312
PGS001445	Mean FA in superior longitudinal fasciculus on FA skeleton (L)	HP:0002033	Poor suck	7	-0.000241293	0.00111002	-0.217377	0.827933	0.123377	0.8367	0.882312
PGS001457	Mean ICVF in cingulum cingulate gyrus on FA skeleton (L)	HP:0002033	Poor suck	7	-0.000233123	0.00111577	-0.208935	0.834517	0.123225	0.8364	0.882312
PGS002136	Recent feelings of foreboding	HP:0002033	Poor suck	7	0.000213408	0.00110541	0.193059	0.84693	0.122955	0.8354	0.882312
PGS001070	Volume of ventricular cerebrospinal fluid (normalised for head size)	HP:0009778	Short thumb	6	-0.000196407	0.00103486	-0.18979	0.84949	0.0516289	0.8484	0.882315
PGS001417	Mean FA in body of corpus callosum on FA skeleton	HP:0009778	Short thumb	6	-0.000202178	0.00104964	-0.192617	0.847276	0.0516746	0.848	0.882315
PGS001474	Mean ICVF in posterior limb of internal capsule on FA skeleton (L)	HP:0009778	Short thumb	6	-0.000192798	0.00102818	-0.187514	0.851273	0.0515925	0.8475	0.882315
PGS001669	WA ICVF in tract forceps major	HP:0009778	Short thumb	6	0.000194826	0.00102712	0.189681	0.849575	0.0516271	0.8477	0.882315
PGS000135	Schizophrenia	HP:0002608	Celiac disease	14	-0.000754488	0.00166093	-0.454255	0.649687	0.172891	0.6485	0.882331
PGS000681	Direct bilirubin [umol/L]	HP:0002608	Celiac disease	14	-0.000721886	0.00158162	-0.45642	0.64813	0.172975	0.6473	0.882331
PGS000928	Other non-toxic goitre (time-to-event)	HP:0002608	Celiac disease	14	0.000722955	0.00155732	0.464231	0.642525	0.173279	0.6474	0.882331
PGS000972	Microalbumin [> 40 mg/L]	HP:0002608	Celiac disease	14	-0.000732441	0.00159626	-0.458847	0.646386	0.173069	0.6511	0.882331
PGS001156	Impedance (right arm)	HP:0002608	Celiac disease	14	0.00069967	0.00155277	0.450596	0.652322	0.172751	0.6513	0.882331
PGS001282	Migraine (time-to-event)	HP:0002608	Celiac disease	14	0.000711448	0.0015992	0.444877	0.656449	0.172535	0.6517	0.882331
PGS001398	Friendship satisfaction	HP:0002608	Celiac disease	14	-0.000703779	0.00160152	-0.439445	0.660379	0.172331	0.6534	0.882331
PGS001706	WA L1 in tract inferior fronto-occipital fasciculus (R)	HP:0002608	Celiac disease	14	-0.000730112	0.00155679	-0.468986	0.639123	0.173467	0.645	0.882331
PGS001751	WA MD in tract inferior fronto-occipital fasciculus (R)	HP:0002608	Celiac disease	14	-0.000712695	0.00156256	-0.456108	0.648354	0.172963	0.6466	0.882331
PGS001763	WA MO in tract posterior thalamic radiation (R)	HP:0002608	Celiac disease	14	0.000731871	0.00159052	0.460146	0.645454	0.173119	0.6449	0.882331
PGS002104	Hearing difficulty/problems	HP:0002608	Celiac disease	14	0.000723937	0.00156867	0.461497	0.644485	0.173172	0.6518	0.882331
PGS002113	Depression possibly related to stressful or traumatic event	HP:0002608	Celiac disease	14	-0.000717913	0.00155575	-0.461457	0.644513	0.17317	0.6532	0.882331
PGS002132	Falls in the last year	HP:0002608	Celiac disease	14	-0.000730078	0.00158075	-0.461857	0.644227	0.173186	0.6453	0.882331
PGS002173	Heel bone mineral density (BMD)	HP:0002608	Celiac disease	14	0.000730596	0.00162735	0.448947	0.653511	0.172689	0.6534	0.882331
PGS002174	Heel Broadband ultrasound attenuation, direct entry	HP:0002608	Celiac disease	14	0.000744931	0.00162815	0.457533	0.64733	0.173018	0.6488	0.882331
PGS002181	Lipoprotein A	HP:0002608	Celiac disease	14	-0.000735748	0.00157587	-0.466883	0.640626	0.173384	0.6447	0.882331
PGS002324	Endocrine and diabetes diseases	HP:0002608	Celiac disease	14	-0.000702186	0.00156908	-0.447515	0.654544	0.172634	0.6429	0.882331
PGS002346	Red Blood Cell Distribution Width	HP:0002608	Celiac disease	14	-0.000744339	0.00156842	-0.474581	0.63513	0.17369	0.639	0.882331
PGS002750	Total hip replacement	HP:0002608	Celiac disease	14	0.000709125	0.00157365	0.450625	0.652301	0.172752	0.6489	0.882331
PGS000095	High light scatter reticulocyte percentage of red cells	HP:0011342	Mild global developmental delay	35	-0.00204075	0.00248637	-0.820773	0.411858	0.299028	0.4145	0.882331
PGS000222	C-C motif chemokine 4 (CCL4) serum levels	HP:0011342	Mild global developmental delay	35	-0.00209443	0.00247237	-0.847136	0.397005	0.300894	0.402	0.882331
PGS000231	C-X-C motif chemokine 16 (CXCL16) serum levels	HP:0011342	Mild global developmental delay	35	0.00206958	0.00247195	0.837229	0.402549	0.300186	0.4076	0.882331
PGS000239	Fibroblast growth factor 23 (FGF-23) serum levels	HP:0011342	Mild global developmental delay	35	0.00205199	0.00249548	0.822281	0.411	0.299133	0.4163	0.882331
PGS000249	Interleukin-18 (IL-18) serum levels	HP:0011342	Mild global developmental delay	35	0.00211586	0.00250794	0.843663	0.398943	0.300645	0.3948	0.882331
PGS000278	Pentraxin-related protein PTX3 (PTX3) serum levels	HP:0011342	Mild global developmental delay	35	-0.00200535	0.00246981	-0.811947	0.416904	0.298417	0.413	0.882331
PGS000844	Predicted visceral adipose tissue	HP:0011342	Mild global developmental delay	35	0.00194406	0.00243417	0.798656	0.42457	0.297508	0.4086	0.882331
PGS000877	Insulin resistance	HP:0011342	Mild global developmental delay	35	-0.00204973	0.002449	-0.836965	0.402697	0.300167	0.4094	0.882331
PGS000914	Abnormal electrocardiogram	HP:0011342	Mild global developmental delay	35	0.00210295	0.00249885	0.841566	0.400116	0.300495	0.4015	0.882331
PGS000929	All cause dementia (algorithmically-defined)	HP:0011342	Mild global developmental delay	35	-0.00208475	0.00256306	-0.813381	0.416081	0.298515	0.4169	0.882331
PGS000989	Reticulocyte %	HP:0011342	Mild global developmental delay	35	-0.0020128	0.00242309	-0.830677	0.40624	0.299722	0.4022	0.882331
PGS001254	Dupuytren's contracture	HP:0011342	Mild global developmental delay	35	0.00204176	0.00249416	0.818614	0.413089	0.298878	0.4128	0.882331
PGS001279	previously: Blood clot in the lung	HP:0011342	Mild global developmental delay	35	-0.00207374	0.00245958	-0.843127	0.399243	0.300606	0.4022	0.882331
PGS001327	Diabetes	HP:0011342	Mild global developmental delay	35	-0.00202202	0.00249146	-0.811582	0.417113	0.298391	0.4077	0.882331
PGS001330	Crohn's disease [regional enteritis] (time-to-event)	HP:0011342	Mild global developmental delay	35	0.00207067	0.00252229	0.820946	0.41176	0.29904	0.4131	0.882331
PGS001382	Corneal resistance factor (L)	HP:0011342	Mild global developmental delay	35	-0.00202433	0.00245171	-0.825683	0.409067	0.299371	0.4084	0.882331
PGS001430	Mean FA in posterior limb of internal capsule on FA skeleton (L)	HP:0011342	Mild global developmental delay	35	-0.00213131	0.0024464	-0.871202	0.383732	0.302648	0.388	0.882331
PGS001459	Mean ICVF in cingulum hippocampus on FA skeleton (L)	HP:0011342	Mild global developmental delay	35	-0.00200387	0.0024434	-0.820114	0.412233	0.298982	0.401	0.882331
PGS001564	Volume of grey matter in Hippocampus (R)	HP:0011342	Mild global developmental delay	35	0.00206464	0.00250182	0.825256	0.40931	0.299341	0.4153	0.882331
PGS001692	WA ISOVF in tract cingulate gyrus part of cingulum (R)	HP:0011342	Mild global developmental delay	35	-0.00208295	0.00249376	-0.835264	0.403654	0.300046	0.3993	0.882331
PGS001701	WA ISOVF in tract superior thalamic radiation (R)	HP:0011342	Mild global developmental delay	35	0.00205303	0.00248462	0.826296	0.40872	0.299414	0.4024	0.882331
PGS002019	Benign neoplasm of colon	HP:0011342	Mild global developmental delay	35	0.0021626	0.00254132	0.850975	0.394869	0.30117	0.4028	0.882331
PGS002020	Benign neoplasm of other parts of digestive system	HP:0011342	Mild global developmental delay	35	0.00207118	0.00247952	0.835315	0.403625	0.30005	0.4092	0.882331
PGS002033	Overweight, obesity and other hyperalimentation	HP:0011342	Mild global developmental delay	35	0.00204115	0.00246376	0.828468	0.407489	0.299567	0.4023	0.882331
PGS002035	Dementias	HP:0011342	Mild global developmental delay	35	-0.00209633	0.00256306	-0.817901	0.413496	0.298828	0.415	0.882331
PGS002071	Other chronic nonalcoholic liver disease	HP:0011342	Mild global developmental delay	35	0.00216177	0.00249302	0.86713	0.385959	0.302348	0.3916	0.882331
PGS002077	Endometriosis	HP:0011342	Mild global developmental delay	35	0.00205521	0.00252555	0.81377	0.415858	0.298542	0.4153	0.882331
PGS002111	Ever depressed for a whole week	HP:0011342	Mild global developmental delay	35	-0.00211894	0.002499	-0.847915	0.396571	0.30095	0.3944	0.882331
PGS002115	Alcohol drinker status	HP:0011342	Mild global developmental delay	35	0.00210704	0.00248183	0.848986	0.395975	0.301027	0.3937	0.882331
PGS002271	Mitral valve prolapse	HP:0011342	Mild global developmental delay	35	0.00207509	0.00249111	0.833001	0.404928	0.299886	0.4026	0.882331
PGS002290	Uric acid level	HP:0011342	Mild global developmental delay	35	-0.00214052	0.00251771	-0.850186	0.395308	0.301113	0.3991	0.882331
PGS002325	Eosinophil count	HP:0011342	Mild global developmental delay	35	0.00206452	0.00248241	0.83166	0.405685	0.299791	0.4016	0.882331
PGS002330	Hair Color	HP:0011342	Mild global developmental delay	35	0.00209917	0.00250051	0.839498	0.401275	0.300347	0.4025	0.882331
PGS002726	Multiple sclerosis	HP:0011342	Mild global developmental delay	35	-0.00206436	0.00246775	-0.836538	0.402937	0.300137	0.4084	0.882331
PGS002763	Hip osteoarthritis	HP:0011342	Mild global developmental delay	35	-0.0020316	0.00247282	-0.821576	0.411401	0.299084	0.4167	0.882331
PGS002790	Autism spectrum disorder	HP:0011342	Mild global developmental delay	35	-0.00215536	0.00248889	-0.865992	0.386582	0.302264	0.387	0.882331
PGS003092	Type 2 Diabetes	HP:0011342	Mild global developmental delay	35	-0.00202228	0.00242773	-0.832993	0.404933	0.299886	0.3981	0.882331
PGS003133	Thinness	HP:0011342	Mild global developmental delay	35	0.00211767	0.00256837	0.824518	0.409728	0.299289	0.4125	0.882331
PGS000640	Hodgkin's disease	HP:0030052	Inguinal freckling	5	-0.000620043	0.000949744	-0.652853	0.513914	0.172412	0.5168	0.882335
PGS000682	eGFR [ml/min/1.73m2]	HP:0030052	Inguinal freckling	5	-0.000630108	0.000948911	-0.664033	0.506734	0.173034	0.5179	0.882335
PGS001281	Migraine	HP:0030052	Inguinal freckling	5	-0.000592139	0.000946593	-0.625548	0.531672	0.170938	0.5177	0.882335
PGS001724	WA L2 in tract inferior longitudinal fasciculus (R)	HP:0001634	Mitral valve prolapse	6	-0.000911625	0.00103999	-0.876569	0.38081	0.278004	0.3776	0.882352
PGS001021	Feelings of worry or anxiety	HP:0002069	Bilateral tonic-clonic seizure	14	-3.68695e-06	0.00158639	-0.00232411	0.998146	0.228229	0.9988	0.882353
PGS000677	Cholesterol [mmol/L] (statin adjusted)	HP:0001332	Dystonia	126	-0.00301248	0.00459798	-0.655174	0.512419	0.369636	0.5117	0.882363
PGS001555	Volume of grey matter in Crus II Cerebellum (R)	HP:0001332	Dystonia	126	-0.00317187	0.00477541	-0.664209	0.506621	0.37015	0.5114	0.882363
PGS000243	Growth/differentiation factor 15 (GDF-15) serum levels	HP:0003234	Decreased plasma carnitine	5	-0.000607978	0.000949052	-0.640617	0.521834	0.347054	0.5263	0.882386
PGS000829	Body mass index (male)	HP:0003234	Decreased plasma carnitine	5	-0.000557262	0.000899457	-0.619554	0.535611	0.345935	0.5255	0.882386
PGS000995	Dentures	HP:0001257	Spasticity	53	3.75581e-05	0.00304852	0.0123201	0.990171	0.501365	0.9916	0.882419
PGS002737	Endometrial cancer	HP:0012734	Ketotic hypoglycemia	5	0.000782844	0.000949269	0.824681	0.409636	0.251261	0.4141	0.882427
PGS000614	Cancer of bladder	HP:0001067	Neurofibromas	9	-7.01207e-05	0.00125456	-0.0558925	0.955432	0.362888	0.9549	0.882428
PGS000088	Basophil count	HP:0011098	Speech apraxia	11	-0.00114043	0.00138132	-0.825609	0.409109	0.222592	0.4097	0.882433
PGS000223	Tumor necrosis factor receptor superfamily member 5 (CD40) serum levels	HP:0000463	Anteverted nares	8	-0.00337212	0.00119354	-2.8253	0.00476322	0.477639	0.0057	0.882433
PGS000233	Dickkopf-related protein 1 (Dkk-1) serum levels	HP:0000463	Anteverted nares	8	-0.00331546	0.00121339	-2.73239	0.00633439	0.455951	0.0069	0.882433
PGS000281	Resistin (RETN) serum levels	HP:0000463	Anteverted nares	8	-0.00344331	0.00120328	-2.86161	0.00425194	0.48631	0.0063	0.882433
PGS000384	Malignant neoplasm of rectum, rectosigmoid junction, and anus	HP:0000463	Anteverted nares	8	-0.00333834	0.00119286	-2.79859	0.00517419	0.471331	0.0054	0.882433
PGS000925	Unspecified acute lower respiratory infection (time-to-event)	HP:0000463	Anteverted nares	8	0.00331278	0.00118661	2.7918	0.00528372	0.469736	0.0058	0.882433
PGS001172	Eosinophill count	HP:0000829	Hypoparathyroidism	5	-0.00110348	0.0009363	-1.17855	0.238694	0.162158	0.2424	0.882433
PGS001564	Volume of grey matter in Hippocampus (R)	HP:0000829	Hypoparathyroidism	5	0.00112906	0.000952284	1.18563	0.235887	0.162864	0.2438	0.882433
PGS001609	Volume of grey matter in Thalamus (R)	HP:0000829	Hypoparathyroidism	5	0.00109522	0.000939058	1.1663	0.243611	0.160945	0.2424	0.882433
PGS001642	Volumetric scaling from T1 head image to standard space	HP:0000829	Hypoparathyroidism	5	0.00105961	0.000927075	1.14296	0.253172	0.158669	0.2432	0.882433
PGS000861	Urine Albumin-to-Creatinine ratio	HP:0000974	Hyperextensible skin	19	0.00480362	0.00184989	2.5967	0.00947071	0.846536	0.0082	0.882433
PGS001747	WA MD in tract cingulate gyrus part of cingulum (R)	HP:0000974	Hyperextensible skin	19	-0.00464785	0.00181683	-2.55822	0.0105827	0.838213	0.0092	0.882433
PGS002209	Morning/evening person (chronotype)	HP:0000974	Hyperextensible skin	19	-0.00483313	0.00182562	-2.6474	0.00816527	0.857688	0.009	0.882433
PGS002225	Snoring	HP:0001159	Syndactyly	5	0.00170806	0.000930166	1.8363	0.0664391	0.265387	0.0713	0.882433
PGS001075	Usual walking pace	HP:0001305	Dandy-Walker malformation	7	-0.00224677	0.00110633	-2.03084	0.0423827	0.401426	0.0414	0.882433
PGS001606	Volume of grey matter in Temporal Pole (L)	HP:0001305	Dandy-Walker malformation	7	-0.00230205	0.00111538	-2.06391	0.0391354	0.407124	0.0414	0.882433
PGS001398	Friendship satisfaction	HP:0001742	Nasal congestion	10	0.0039177	0.00135301	2.89556	0.00381958	0.418614	0.0046	0.882433
PGS000269	Myeloperoxidase (MPO) serum levels	HP:0001838	Rocker bottom foot	8	0.00362425	0.0011789	3.07426	0.00213437	0.741341	0.0023	0.882433
PGS001070	Volume of ventricular cerebrospinal fluid (normalised for head size)	HP:0001838	Rocker bottom foot	8	0.00368893	0.00119029	3.09918	0.00196336	0.747782	0.002	0.882433
PGS001639	Volume of ventricular cerebrospinal fluid	HP:0001838	Rocker bottom foot	8	0.00369074	0.00118499	3.11458	0.00186415	0.751785	0.0012	0.882433
PGS001393	Father's age at death	HP:0002094	Dyspnea	8	-0.00362185	0.00118827	-3.04799	0.00232928	0.541671	0.0023	0.882433
PGS001326	Emphysema	HP:0002205	Recurrent respiratory infections	5	0.00284079	0.000941613	3.01694	0.00258064	0.676805	0.0019	0.882433
PGS002137	Fractured/broken bones in last 5 years	HP:0002205	Recurrent respiratory infections	5	-0.00286023	0.000935511	-3.0574	0.00225767	0.687093	0.0023	0.882433
PGS002767	Knee osteoarthritis	HP:0002205	Recurrent respiratory infections	5	0.00279871	0.000930358	3.00821	0.00265565	0.674604	0.0022	0.882433
PGS001044	Glucosamine intake	HP:0003546	Exercise intolerance	6	0.00302813	0.00102713	2.94815	0.0032281	0.620642	0.0023	0.882433
PGS001425	Mean FA in fornix cres+stria terminalis on FA skeleton (R)	HP:0003546	Exercise intolerance	6	0.00323842	0.00103648	3.12445	0.00180297	0.665481	0.0019	0.882433
PGS000261	Membrane-bound aminopeptidase P (mAmP) serum levels	HP:0004442	Sagittal craniosynostosis	8	0.00298149	0.00118957	2.50635	0.012265	0.461117	0.0107	0.882433
PGS000696	Testosterone [nmol/L]	HP:0004442	Sagittal craniosynostosis	8	0.0031062	0.00120479	2.57821	0.0099914	0.47647	0.0116	0.882433
PGS000844	Predicted visceral adipose tissue	HP:0004442	Sagittal craniosynostosis	8	-0.00288228	0.00116953	-2.46447	0.0137923	0.452366	0.0133	0.882433
PGS001001	Getting up in morning	HP:0004442	Sagittal craniosynostosis	8	0.00302062	0.00121342	2.48934	0.0128661	0.457546	0.0138	0.882433
PGS001641	Volume of white matter (normalised for head size)	HP:0004442	Sagittal craniosynostosis	8	0.00314668	0.00120383	2.6139	0.00900836	0.484255	0.0109	0.882433
PGS002147	Immature reticulocyte fraction	HP:0004442	Sagittal craniosynostosis	8	0.00298954	0.00119034	2.5115	0.0120881	0.462202	0.0123	0.882433
PGS000114	Juvenile Idiopathic Arthritis	HP:0012622	Chronic kidney disease	11	0.00245084	0.00139727	1.75402	0.0795557	0.641688	0.0661	0.882433
PGS001372	Age hayfever or allergic rhinitis diagnosed by doctor	HP:0012622	Chronic kidney disease	11	-0.00251424	0.00137965	-1.82237	0.0685253	0.651961	0.0667	0.882433
PGS000081	Oral cavity and pharyngeal cancers	HP:0040183	Encopresis	16	-0.00198126	0.00171067	-1.15818	0.246908	0.222662	0.2503	0.882433
PGS000226	Cystatin-B (CSTB) serum levels	HP:0040183	Encopresis	16	-0.00191845	0.001674	-1.14603	0.2519	0.221478	0.2507	0.882433
PGS002103	avMSE	HP:0040183	Encopresis	16	-0.00194935	0.0016648	-1.17092	0.241747	0.223918	0.2489	0.882433
PGS003037	LDL	HP:0040183	Encopresis	16	0.00191424	0.00167828	1.1406	0.254152	0.220953	0.2504	0.882433
PGS001429	Mean FA in middle cerebellar peduncle on FA skeleton	HP:0012532	Chronic pain	30	0.00131054	0.00232105	0.564633	0.572377	0.644757	0.5715	0.882439
PGS000221	C-C motif chemokine 3 (CCL3) serum levels	HP:0009729	Cardiac rhabdomyoma	7	-0.000726587	0.00113136	-0.642223	0.520791	0.259939	0.5217	0.88245
PGS000252	Interleukin-6 (IL-6) serum levels	HP:0009729	Cardiac rhabdomyoma	7	0.000705404	0.00110512	0.638305	0.523337	0.259727	0.5226	0.88245
PGS000955	Right heel broadband ultrasound attenuation	HP:0009729	Cardiac rhabdomyoma	7	0.000727839	0.00113958	0.63869	0.523087	0.259748	0.5241	0.88245
PGS000967	Coxarthrosis [arthrosis of hip] (time-to-event)	HP:0009729	Cardiac rhabdomyoma	7	0.00071968	0.00112421	0.640166	0.522127	0.259828	0.5216	0.88245
PGS001117	Started insulin within one year diagnosis of diabetes	HP:0009729	Cardiac rhabdomyoma	7	0.000712116	0.0011011	0.646732	0.517868	0.260185	0.5234	0.88245
PGS001618	Volume of grey matter in Vermis VIIIa Cerebellum	HP:0009729	Cardiac rhabdomyoma	7	-0.000701562	0.00112674	-0.622651	0.533574	0.258894	0.5224	0.88245
PGS001684	WA ICVF in tract superior thalamic radiation (L)	HP:0003072	Hypercalcemia	12	-0.000131692	0.00146073	-0.0901548	0.928172	0.198467	0.9282	0.882452
PGS000243	Growth/differentiation factor 15 (GDF-15) serum levels	HP:0000826	Precocious puberty	20	0.00199117	0.00189019	1.05342	0.292255	0.548763	0.2916	0.882466
PGS001700	WA ISOVF in tract superior thalamic radiation (L)	HP:0000826	Precocious puberty	20	0.00202954	0.00188292	1.07787	0.281203	0.550961	0.2918	0.882466
PGS001230	Body weight	HP:0009778	Short thumb	6	-0.000196738	0.00101528	-0.193778	0.846366	0.0516936	0.8494	0.882467
PGS001414	Lymphocyte %	HP:0001627	Abnormal heart morphology	21	0.00146676	0.00187689	0.781486	0.434595	0.352777	0.4315	0.882477
PGS000681	Direct bilirubin [umol/L]	HP:0006480	Premature loss of teeth	6	0.000676333	0.00103655	0.652485	0.514152	0.292198	0.5133	0.882482
PGS001428	Mean FA in inferior cerebellar peduncle on FA skeleton (R)	HP:0006480	Premature loss of teeth	6	-0.000667566	0.00101351	-0.658668	0.510173	0.29254	0.5131	0.882482
PGS001546	Volume of grey matter in Amygdala (L)	HP:0006480	Premature loss of teeth	6	-0.000651045	0.00100912	-0.645158	0.518887	0.291797	0.5135	0.882482
PGS001609	Volume of grey matter in Thalamus (R)	HP:0006480	Premature loss of teeth	6	-0.00066357	0.0010278	-0.645624	0.518586	0.291822	0.5133	0.882482
PGS002338	Lymphocyte Count	HP:0006480	Premature loss of teeth	6	0.000661389	0.00103538	0.638789	0.523022	0.291452	0.5131	0.882482
PGS001598	Volume of grey matter in Superior Frontal Gyrus (R)	HP:0000308	Microretrognathia	8	0.000456012	0.00118511	0.384785	0.700431	0.0908202	0.6996	0.882515
PGS002051	Congestive heart failure; nonhypertensive	HP:0000308	Microretrognathia	8	0.000473475	0.00121551	0.389527	0.696922	0.0909755	0.6998	0.882515
PGS000837	Insulin sensitivity index	HP:0001800	Hypoplastic toenails	5	0.000249097	0.000944088	0.263849	0.791919	0.269745	0.7988	0.882544
PGS001557	Volume of grey matter in Frontal Operculum Cortex (L)	HP:0001800	Hypoplastic toenails	5	0.000247339	0.000941635	0.26267	0.792828	0.269719	0.7982	0.882544
PGS000112	Reticulocyte fraction of red cells	HP:0030839	Knee pain	7	-0.000362916	0.00110523	-0.328361	0.742667	0.140256	0.7309	0.882549
PGS000250	Interleukin-1 receptor antagonist protein (IL-1ra) serum levels	HP:0030839	Knee pain	7	0.000382913	0.00113271	0.338051	0.735355	0.140529	0.736	0.882549
PGS000252	Interleukin-6 (IL-6) serum levels	HP:0030839	Knee pain	7	-0.000371619	0.00110578	-0.33607	0.736848	0.140472	0.7373	0.882549
PGS000290	TNF-related apoptosis-inducing ligand (TRAIL) serum levels	HP:0030839	Knee pain	7	0.000396354	0.00111806	0.354501	0.722995	0.14101	0.7264	0.882549
PGS000351	Invasive epithelial ovarian cancer	HP:0030839	Knee pain	7	-0.000373421	0.00110846	-0.336884	0.736235	0.140495	0.7382	0.882549
PGS000366	Cancer of esophagus	HP:0030839	Knee pain	7	0.000377001	0.00111833	0.33711	0.736064	0.140502	0.7413	0.882549
PGS000442	Other non-epithelial cancer of skin	HP:0030839	Knee pain	7	0.000389156	0.00113618	0.342512	0.731996	0.140657	0.7374	0.882549
PGS000754	Systemic lupus erythrmatosus	HP:0030839	Knee pain	7	-0.000394246	0.00110783	-0.355874	0.721967	0.141051	0.7262	0.882549
PGS001081	JC VP1 antigen for Human Polyomavirus JCV	HP:0030839	Knee pain	7	0.000381251	0.00111133	0.343057	0.731586	0.140673	0.7305	0.882549
PGS001285	Allergic disease (hay fever, rhinitis, or eczema) (diagnosed by doctor)	HP:0030839	Knee pain	7	-0.000380279	0.00112755	-0.337262	0.735949	0.140506	0.7288	0.882549
PGS001378	Basophill count	HP:0030839	Knee pain	7	0.000379614	0.00109383	0.347051	0.728584	0.140789	0.7268	0.882549
PGS001449	Mean FA in uncinate fasciculus on FA skeleton (R)	HP:0030839	Knee pain	7	0.00038539	0.00113357	0.339979	0.733902	0.140584	0.7412	0.882549
PGS001499	Mean ISOVF in fornix on FA skeleton	HP:0030839	Knee pain	7	-0.000387814	0.00111995	-0.346277	0.729165	0.140766	0.7325	0.882549
PGS001540	Volume of brain, grey+white matter	HP:0030839	Knee pain	7	-0.000377312	0.00109364	-0.345006	0.730121	0.140729	0.7296	0.882549
PGS001552	Volume of grey matter in Cingulate Gyrus, posterior division (R)	HP:0030839	Knee pain	7	0.000384946	0.00110048	0.349796	0.726523	0.14087	0.7265	0.882549
PGS001571	Volume of grey matter in Intracalcarine Cortex (L)	HP:0030839	Knee pain	7	-0.000389579	0.00114462	-0.340356	0.733619	0.140595	0.7264	0.882549
PGS001690	WA ISOVF in tract anterior thalamic radiation (R)	HP:0030839	Knee pain	7	0.000378302	0.00113643	0.332887	0.739249	0.140382	0.7359	0.882549
PGS001703	WA ISOVF in tract uncinate fasciculus (R)	HP:0030839	Knee pain	7	0.000369102	0.00108823	0.339176	0.734507	0.140561	0.733	0.882549
PGS002032	Disorders of bilirubin excretion	HP:0030839	Knee pain	7	-0.000390833	0.00113056	-0.345699	0.729599	0.14075	0.7298	0.882549
PGS002093	Hallux valgus (Bunion)	HP:0030839	Knee pain	7	0.000402316	0.00112098	0.358898	0.719704	0.141143	0.7274	0.882549
PGS002124	Ever addicted to any substance or behaviour	HP:0030839	Knee pain	7	0.000384275	0.00109771	0.350069	0.726318	0.140878	0.7275	0.882549
PGS002140	Wears glasses or contact lenses	HP:0030839	Knee pain	7	-0.000372734	0.00112915	-0.3301	0.741353	0.140304	0.7378	0.882549
PGS002150	LDL direct	HP:0030839	Knee pain	7	0.000377295	0.00111967	0.336969	0.73617	0.140498	0.7305	0.882549
PGS002230	Water intake	HP:0030839	Knee pain	7	0.000371477	0.00109109	0.340465	0.733537	0.140598	0.7343	0.882549
PGS002248	Childhood asthma	HP:0030839	Knee pain	7	0.000366264	0.00112941	0.324298	0.745741	0.140144	0.7411	0.882549
PGS002304	Follicular lymphoma	HP:0030839	Knee pain	7	0.000379631	0.00113428	0.334689	0.737889	0.140433	0.7408	0.882549
PGS000008	ER-positive Breast Cancer	HP:0000308	Microretrognathia	8	0.000398041	0.00118033	0.337228	0.735975	0.0893679	0.7341	0.882553
PGS000100	Mean corpuscular hemoglobin concentration	HP:0000308	Microretrognathia	8	-0.000434416	0.00118721	-0.365913	0.714463	0.090221	0.7261	0.882553
PGS000242	Galectin-3 (Gal-3) serum levels	HP:0000308	Microretrognathia	8	-0.000412704	0.00117764	-0.350452	0.726031	0.0897525	0.7233	0.882553
PGS000243	Growth/differentiation factor 15 (GDF-15) serum levels	HP:0000308	Microretrognathia	8	0.000386716	0.00120126	0.321926	0.747537	0.0889413	0.7538	0.882553
PGS000253	Interleukin-6 receptor subunit alpha (IL-6RA) serum levels	HP:0000308	Microretrognathia	8	0.000405976	0.0011977	0.338962	0.734669	0.0894175	0.7355	0.882553
PGS000287	Tumor necrosis factor receptor 1 (TNF-R1) serum levels	HP:0000308	Microretrognathia	8	0.000367142	0.00119773	0.306532	0.759226	0.0885321	0.762	0.882553
PGS000291	TNF-related apoptosis-inducing ligand receptor 2 (TRAIL-R2) serum levels	HP:0000308	Microretrognathia	8	0.00040813	0.00116829	0.349338	0.726866	0.0897196	0.7205	0.882553
PGS000294	Vascular endothelial growth factor A (VEGF-A) serum levels	HP:0000308	Microretrognathia	8	0.000352514	0.00120838	0.291725	0.770523	0.0881574	0.7601	0.882553
PGS000359	Cancer of tongue	HP:0000308	Microretrognathia	8	0.000417126	0.00119707	0.348457	0.727528	0.0896936	0.7311	0.882553
PGS000384	Malignant neoplasm of rectum, rectosigmoid junction, and anus	HP:0000308	Microretrognathia	8	-0.000362178	0.00119515	-0.303039	0.761887	0.088442	0.7611	0.882553
PGS000640	Hodgkin's disease	HP:0000308	Microretrognathia	8	0.00039336	0.00120108	0.327505	0.743315	0.0890945	0.7478	0.882553
PGS000666	Body surface area-indexed left ventricular end-systolic volume	HP:0000308	Microretrognathia	8	0.000394494	0.0011848	0.332963	0.739192	0.089247	0.7363	0.882553
PGS000713	T2D	HP:0000308	Microretrognathia	8	-0.000423028	0.00118405	-0.357271	0.720921	0.0899567	0.7161	0.882553
PGS000830	Body mass index (female)	HP:0000308	Microretrognathia	8	0.000396224	0.00116993	0.338674	0.734885	0.0894093	0.7255	0.882553
PGS000954	Left heel quantitative ultrasound index (QUI), direct entry	HP:0000308	Microretrognathia	8	0.000370973	0.00120825	0.307034	0.758845	0.0885451	0.7626	0.882553
PGS000957	Essential (primary hypertension) (time-to-event)	HP:0000308	Microretrognathia	8	0.000429576	0.00116546	0.368588	0.712468	0.0903041	0.7143	0.882553
PGS000988	High light scatter reticulocyte percentage	HP:0000308	Microretrognathia	8	0.000408514	0.00117275	0.348339	0.727617	0.0896901	0.7284	0.882553
PGS000990	Retinal detachments and breaks (time-to-event)	HP:0000308	Microretrognathia	8	-0.000356621	0.00118377	-0.301258	0.763244	0.0883965	0.7593	0.882553
PGS001038	Left heel bone mineral density (BMD) T-score, automated	HP:0000308	Microretrognathia	8	0.00036969	0.00120821	0.305982	0.759645	0.0885178	0.7569	0.882553
PGS001074	Types of physical activity in last 4 weeks (other exercises)	HP:0000308	Microretrognathia	8	0.000445551	0.00119329	0.37338	0.708899	0.0904545	0.7084	0.882553
PGS001111	Male genital tract cancer	HP:0000308	Microretrognathia	8	-0.000341494	0.00119316	-0.286209	0.774743	0.0880226	0.7695	0.882553
PGS001146	Arm fat-free mass (R)	HP:0000308	Microretrognathia	8	0.00043539	0.00117901	0.369284	0.711949	0.0903258	0.71	0.882553
PGS001352	Glycated haemoglobin levels (HbA1c)	HP:0000308	Microretrognathia	8	-0.000349137	0.00119695	-0.291688	0.770551	0.0881565	0.7678	0.882553
PGS001365	6mm strong meridian (L)	HP:0000308	Microretrognathia	8	-0.000355262	0.00119016	-0.2985	0.765348	0.0883265	0.7681	0.882553
PGS001398	Friendship satisfaction	HP:0000308	Microretrognathia	8	-0.000443198	0.00121267	-0.365474	0.71479	0.0902074	0.7124	0.882553
PGS001403	Heel bone mineral density (BMD) (L)	HP:0000308	Microretrognathia	8	0.000361768	0.00120961	0.299078	0.764907	0.0883412	0.7678	0.882553
PGS001409	Intra-ocular pressure, corneal-compensated (L)	HP:0000308	Microretrognathia	8	0.000368018	0.00118726	0.309973	0.756609	0.0886218	0.7571	0.882553
PGS001428	Mean FA in inferior cerebellar peduncle on FA skeleton (R)	HP:0000308	Microretrognathia	8	0.000450609	0.00117099	0.384812	0.700411	0.0908211	0.7085	0.882553
PGS001430	Mean FA in posterior limb of internal capsule on FA skeleton (L)	HP:0000308	Microretrognathia	8	-0.000411514	0.00117758	-0.349457	0.726777	0.0897231	0.733	0.882553
PGS001436	Mean FA in sagittal stratum on FA skeleton (L)	HP:0000308	Microretrognathia	8	0.000415081	0.00120476	0.344533	0.730476	0.0895786	0.7352	0.882553
PGS001440	Mean FA in superior cerebellar peduncle on FA skeleton (R)	HP:0000308	Microretrognathia	8	0.000348519	0.00118854	0.293233	0.76937	0.0881947	0.7678	0.882553
PGS001450	Mean ICVF in anterior corona radiata on FA skeleton (L)	HP:0000308	Microretrognathia	8	-0.00035842	0.00118832	-0.30162	0.762969	0.0884057	0.7624	0.882553
PGS001453	Mean ICVF in anterior limb of internal capsule on FA skeleton (R)	HP:0000308	Microretrognathia	8	-0.000399519	0.00120283	-0.332149	0.739806	0.0892241	0.7466	0.882553
PGS001458	Mean ICVF in cingulum cingulate gyrus on FA skeleton (R)	HP:0000308	Microretrognathia	8	0.000413399	0.00119403	0.346221	0.729207	0.0896279	0.7297	0.882553
PGS001461	Mean ICVF in external capsule on FA skeleton (L)	HP:0000308	Microretrognathia	8	0.000416162	0.00117943	0.35285	0.724232	0.0898239	0.7209	0.882553
PGS001481	Mean ICVF in sagittal stratum on FA skeleton (R)	HP:0000308	Microretrognathia	8	0.000388795	0.00119705	0.324794	0.745366	0.0890197	0.7415	0.882553
PGS001482	Mean ICVF in superior cerebellar peduncle on FA skeleton (L)	HP:0000308	Microretrognathia	8	-0.000395426	0.00119413	-0.331141	0.740567	0.0891958	0.7435	0.882553
PGS001489	Mean ICVF in superior longitudinal fasciculus on FA skeleton (R)	HP:0000308	Microretrognathia	8	0.000372542	0.00119885	0.31075	0.756018	0.0886422	0.7577	0.882553
PGS001493	Mean ISOVF in anterior corona radiata on FA skeleton (L)	HP:0000308	Microretrognathia	8	0.000364706	0.00120547	0.302541	0.762266	0.0884293	0.7585	0.882553
PGS001496	Mean ISOVF in cingulum cingulate gyrus on FA skeleton (L)	HP:0000308	Microretrognathia	8	-0.000373868	0.00120936	-0.309145	0.757238	0.0886001	0.7608	0.882553
PGS001503	Mean ISOVF in sagittal stratum on FA skeleton (R)	HP:0000308	Microretrognathia	8	-0.000409824	0.00117733	-0.348097	0.727798	0.089683	0.7332	0.882553
PGS001540	Volume of brain, grey+white matter	HP:0000308	Microretrognathia	8	-0.000402708	0.0011692	-0.34443	0.730554	0.0895756	0.732	0.882553
PGS001545	Volume of grey matter (normalised for head size)	HP:0000308	Microretrognathia	8	-0.000391659	0.00118299	-0.331075	0.740617	0.089194	0.7429	0.882553
PGS001563	Volume of grey matter in Hippocampus (L)	HP:0000308	Microretrognathia	8	0.000402132	0.00119856	0.335513	0.737268	0.0893191	0.7396	0.882553
PGS001570	Volume of grey matter in Insular Cortex (R)	HP:0000308	Microretrognathia	8	-0.000373752	0.00119439	-0.312923	0.754367	0.0886995	0.7613	0.882553
PGS001571	Volume of grey matter in Intracalcarine Cortex (L)	HP:0000308	Microretrognathia	8	-0.000443099	0.0012237	-0.362097	0.717312	0.0901035	0.7249	0.882553
PGS001589	Volume of grey matter in Planum Temporale (L)	HP:0000308	Microretrognathia	8	0.000417833	0.0011897	0.35121	0.725462	0.089775	0.728	0.882553
PGS001601	Volume of grey matter in Supracalcarine Cortex (L)	HP:0000308	Microretrognathia	8	-0.000375042	0.00121744	-0.308057	0.758066	0.0885717	0.7624	0.882553
PGS001602	Volume of grey matter in Supracalcarine Cortex (R)	HP:0000308	Microretrognathia	8	0.0003995	0.00119994	0.332934	0.739214	0.0892462	0.7416	0.882553
PGS001614	Volume of grey matter in Vermis Crus II Cerebellum	HP:0000308	Microretrognathia	8	0.000339432	0.00120395	0.281933	0.77802	0.0879198	0.7712	0.882553
PGS001621	Volume of grey matter in VI Cerebellum (L)	HP:0000308	Microretrognathia	8	0.000410309	0.00119013	0.34476	0.730305	0.0895852	0.7339	0.882553
PGS001630	Volume of hippocampus (L)	HP:0000308	Microretrognathia	8	0.000428786	0.00119501	0.358814	0.719766	0.0900034	0.7186	0.882553
PGS001677	WA ICVF in tract middle cerebellar peduncle	HP:0000308	Microretrognathia	8	-0.000387999	0.00117964	-0.328912	0.742251	0.0891336	0.7372	0.882553
PGS001685	WA ICVF in tract superior thalamic radiation (R)	HP:0000308	Microretrognathia	8	0.000452175	0.00118637	0.381143	0.703132	0.0907022	0.7048	0.882553
PGS001688	WA ISOVF in tract acoustic radiation (L)	HP:0000308	Microretrognathia	8	-0.000422745	0.00119605	-0.353452	0.723781	0.0898419	0.7163	0.882553
PGS001694	WA ISOVF in tract inferior fronto-occipital fasciculus (R)	HP:0000308	Microretrognathia	8	-0.000411822	0.00119878	-0.343535	0.731227	0.0895495	0.7267	0.882553
PGS001704	WA L1 in tract forceps minor	HP:0000308	Microretrognathia	8	0.00044344	0.0011803	0.3757	0.707174	0.090528	0.7098	0.882553
PGS001717	WA L2 in tract cingulate gyrus part of cingulum (L)	HP:0000308	Microretrognathia	8	0.000415641	0.00118448	0.350906	0.72569	0.089766	0.7283	0.882553
PGS001718	WA L2 in tract cingulate gyrus part of cingulum (R)	HP:0000308	Microretrognathia	8	-0.000369871	0.00117603	-0.314508	0.753163	0.0887416	0.75	0.882553
PGS001743	WA L3 in tract uncinate fasciculus (R)	HP:0000308	Microretrognathia	8	0.000350576	0.00117689	0.297883	0.765819	0.088311	0.7614	0.882553
PGS001752	WA MD in tract inferior longitudinal fasciculus (L)	HP:0000308	Microretrognathia	8	-0.000371348	0.00120477	-0.308232	0.757933	0.0885763	0.7577	0.882553
PGS001759	WA MO in tract forceps minor	HP:0000308	Microretrognathia	8	-0.000415043	0.00120449	-0.344579	0.730441	0.0895799	0.7216	0.882553
PGS001795	Uterine cancer	HP:0000308	Microretrognathia	8	0.000360538	0.00121578	0.296547	0.766838	0.0882774	0.7715	0.882553
PGS002021	Benign neoplasm of uterus	HP:0000308	Microretrognathia	8	-0.000389965	0.00120233	-0.324341	0.745709	0.0890073	0.7386	0.882553
PGS002034	Congenital deficiency of other clotting factors (including factor VII)	HP:0000308	Microretrognathia	8	0.000402715	0.00118874	0.338774	0.73481	0.0894121	0.7633	0.882553
PGS002040	Retinal detachments and defects	HP:0000308	Microretrognathia	8	0.000334807	0.00117971	0.283805	0.776585	0.0879646	0.7712	0.882553
PGS002105	Birth weight	HP:0000308	Microretrognathia	8	0.000371021	0.00117973	0.314496	0.753172	0.0887413	0.7543	0.882553
PGS002121	RR interval	HP:0000308	Microretrognathia	8	0.000361915	0.00118729	0.304826	0.760526	0.088488	0.746	0.882553
PGS002130	Testosterone (female only)	HP:0000308	Microretrognathia	8	-0.000401058	0.00120164	-0.333758	0.738592	0.0892694	0.7425	0.882553
PGS002136	Recent feelings of foreboding	HP:0000308	Microretrognathia	8	-0.000391609	0.00118168	-0.331401	0.740371	0.0892031	0.7364	0.882553
PGS002137	Fractured/broken bones in last 5 years	HP:0000308	Microretrognathia	8	-0.000354829	0.00118614	-0.299145	0.764856	0.0883428	0.7686	0.882553
PGS002166	QRS duration	HP:0000308	Microretrognathia	8	-0.000367979	0.00118786	-0.309783	0.756754	0.0886168	0.7641	0.882553
PGS002168	Whole body fat-free mass	HP:0000308	Microretrognathia	8	0.000335772	0.00117681	0.285324	0.775421	0.0880012	0.7708	0.882553
PGS002264	Pancreatic ductal adenocarcinoma	HP:0000308	Microretrognathia	8	-0.000406863	0.00118525	-0.343272	0.731425	0.0895419	0.7299	0.882553
PGS002288	Pelvic organ prolapse	HP:0000308	Microretrognathia	8	-0.000347914	0.0011739	-0.296374	0.76697	0.0882731	0.764	0.882553
PGS002292	Keratoconus	HP:0000308	Microretrognathia	8	-0.00037163	0.00119058	-0.312142	0.75496	0.0886789	0.7592	0.882553
PGS002331	HbA1c	HP:0000308	Microretrognathia	8	0.000442402	0.00116972	0.378214	0.705306	0.0906081	0.7037	0.882553
PGS002768	Osteoporosis	HP:0000308	Microretrognathia	8	0.000434877	0.00123069	0.353362	0.723849	0.0898392	0.721	0.882553
PGS002776	Incident coronary artery disease	HP:0000308	Microretrognathia	8	0.000373862	0.0011844	0.315656	0.752291	0.0887722	0.7526	0.882553
PGS002788	Type 2 bipolar disorder	HP:0000308	Microretrognathia	8	0.000414682	0.00119979	0.345629	0.729653	0.0896105	0.7311	0.882553
PGS002867	C-reactive Protein	HP:0000308	Microretrognathia	8	-0.000395346	0.00120717	-0.327497	0.743321	0.0890943	0.7373	0.882553
PGS002932	Fasting Plasma Glucose	HP:0000308	Microretrognathia	8	-0.000375185	0.00119287	-0.314523	0.753151	0.088742	0.7533	0.882553
PGS002997	Hypertension	HP:0000308	Microretrognathia	8	0.000391614	0.00119379	0.328043	0.742908	0.0891095	0.7409	0.882553
PGS003177	Vitamin D	HP:0000308	Microretrognathia	8	0.000330917	0.00124037	0.266788	0.789655	0.0875683	0.7653	0.882553
PGS003242	Creatine	HP:0000308	Microretrognathia	8	0.000430669	0.00120339	0.35788	0.720465	0.0899751	0.7212	0.882553
PGS001626	Volume of grey matter in VIIIa Cerebellum (R)	HP:0002870	Obstructive sleep apnea	71	-0.0015703	0.00347163	-0.452322	0.651078	0.403386	0.6476	0.882558
PGS001496	Mean ISOVF in cingulum cingulate gyrus on FA skeleton (L)	HP:0001800	Hypoplastic toenails	5	0.000233772	0.000955825	0.244576	0.806806	0.269332	0.8031	0.88257
PGS001687	WA ICVF in tract uncinate fasciculus (R)	HP:0001800	Hypoplastic toenails	5	0.000235066	0.000934647	0.251503	0.801447	0.269477	0.8009	0.88257
PGS002056	Phlebitis and thrombophlebitis	HP:0001800	Hypoplastic toenails	5	0.000227557	0.000925118	0.245976	0.805722	0.269361	0.8019	0.88257
PGS002231	Qualifications (years of education)	HP:0001800	Hypoplastic toenails	5	0.000237165	0.000933917	0.253947	0.799559	0.269529	0.8026	0.88257
PGS002305	Chronic lymphoid leukemia	HP:0001800	Hypoplastic toenails	5	0.000236992	0.000927751	0.255448	0.798399	0.269561	0.8015	0.88257
PGS000069	Serous epithelial ovarian cancer	HP:0006532	Recurrent pneumonia	8	-0.00082515	0.00118486	-0.696409	0.486241	0.105624	0.4723	0.882582
PGS000091	Eosinophil percentage of white cells	HP:0006532	Recurrent pneumonia	8	-0.000905992	0.00118716	-0.76316	0.445444	0.109743	0.4462	0.882582
PGS000093	Hemoglobin concentration	HP:0006532	Recurrent pneumonia	8	-0.000843548	0.00118858	-0.70971	0.477954	0.106414	0.4697	0.882582
PGS000227	Cathepsin D (CTSD) serum levels	HP:0006532	Recurrent pneumonia	8	-0.000792601	0.0011967	-0.662323	0.507829	0.103665	0.5094	0.882582
PGS000234	Eosinophil cationic protein (ECP) serum levels	HP:0006532	Recurrent pneumonia	8	0.00082955	0.00120221	0.690019	0.49025	0.105249	0.4899	0.882582
PGS000240	Follistatin (FS) serum levels	HP:0006532	Recurrent pneumonia	8	0.000836681	0.00115297	0.725673	0.468111	0.107383	0.4732	0.882582
PGS000251	Interleukin-27 (IL-27) serum levels	HP:0006532	Recurrent pneumonia	8	0.00087617	0.00120185	0.729019	0.466062	0.107589	0.4663	0.882582
PGS000254	Interleukin-8 (IL-8) serum levels	HP:0006532	Recurrent pneumonia	8	-0.000831976	0.00119798	-0.69448	0.487449	0.10551	0.4918	0.882582
PGS000256	Melusin (ITGB1BP2) serum levels	HP:0006532	Recurrent pneumonia	8	0.000779981	0.0012036	0.648039	0.517023	0.102874	0.514	0.882582
PGS000265	Matrix metalloproteinase-10 (MMP-10) serum levels	HP:0006532	Recurrent pneumonia	8	0.000878041	0.00118351	0.741899	0.458222	0.10839	0.4496	0.882582
PGS000279	Receptor for advanced glycosylation end products (RAGE) serum levels	HP:0006532	Recurrent pneumonia	8	-0.000904316	0.00120776	-0.748758	0.454078	0.108822	0.4462	0.882582
PGS000288	Tumor necrosis factor receptor 2 (TNF-R2) serum levels	HP:0006532	Recurrent pneumonia	8	0.000933612	0.00119496	0.78129	0.43471	0.110927	0.4372	0.882582
PGS000291	TNF-related apoptosis-inducing ligand receptor 2 (TRAIL-R2) serum levels	HP:0006532	Recurrent pneumonia	8	0.000822703	0.0011682	0.704249	0.481347	0.106088	0.4817	0.882582
PGS000295	Vascular endothelial growth factor D (VEGF-D) serum levels	HP:0006532	Recurrent pneumonia	8	-0.000805545	0.00118495	-0.679814	0.496689	0.104658	0.4993	0.882582
PGS000333	Prostate cancer	HP:0006532	Recurrent pneumonia	8	-0.000833786	0.00118753	-0.702115	0.482676	0.105961	0.4837	0.882582
PGS000351	Invasive epithelial ovarian cancer	HP:0006532	Recurrent pneumonia	8	0.000870138	0.00118493	0.734336	0.462817	0.107918	0.4551	0.882582
PGS000352	High grade serous ovarian cancer	HP:0006532	Recurrent pneumonia	8	0.000742599	0.00118292	0.627769	0.530216	0.10178	0.5223	0.882582
PGS000358	Cancer of mouth	HP:0006532	Recurrent pneumonia	8	0.000791218	0.00119801	0.660445	0.509032	0.10356	0.5163	0.882582
PGS000373	Colorectal cancer	HP:0006532	Recurrent pneumonia	8	-0.000899968	0.00117296	-0.767265	0.443001	0.110008	0.4518	0.882582
PGS000655	Non-alcoholic fatty liver disease	HP:0006532	Recurrent pneumonia	8	-0.000788226	0.00118149	-0.667148	0.504743	0.103936	0.5026	0.882582
PGS000821	Thyroid medication use	HP:0006532	Recurrent pneumonia	8	0.000882847	0.00119838	0.7367	0.461378	0.108065	0.4635	0.882582
PGS000843	WHR adjusted for BMI	HP:0006532	Recurrent pneumonia	8	-0.000736143	0.00119354	-0.61677	0.537445	0.101201	0.5317	0.882582
PGS000865	Hepatic fat content	HP:0006532	Recurrent pneumonia	8	-0.00080645	0.00118735	-0.679201	0.497077	0.104623	0.5042	0.882582
PGS000877	Insulin resistance	HP:0006532	Recurrent pneumonia	8	-0.000907075	0.00117869	-0.769559	0.441638	0.110158	0.4365	0.882582
PGS000929	All cause dementia (algorithmically-defined)	HP:0006532	Recurrent pneumonia	8	-0.00091542	0.00123359	-0.742077	0.458115	0.108401	0.4571	0.882582
PGS000932	Other intervertebral disk disorders (time-to-event)	HP:0006532	Recurrent pneumonia	8	-0.000742027	0.00120848	-0.614019	0.539262	0.101058	0.5352	0.882582
PGS000945	Dementia in alzheimer's disease (time-to-event)	HP:0006532	Recurrent pneumonia	8	-0.000893964	0.00123205	-0.725592	0.468161	0.107378	0.4705	0.882582
PGS000946	Unspecified dementia (time-to-event)	HP:0006532	Recurrent pneumonia	8	-0.000916273	0.00122856	-0.745813	0.455855	0.108636	0.4615	0.882582
PGS000957	Essential (primary hypertension) (time-to-event)	HP:0006532	Recurrent pneumonia	8	-0.000796447	0.00116538	-0.683423	0.494407	0.104866	0.5004	0.882582
PGS000965	Hypothyroidism/myxoedema	HP:0006532	Recurrent pneumonia	8	-0.000749206	0.00119397	-0.627493	0.530397	0.101766	0.5258	0.882582
PGS000989	Reticulocyte %	HP:0006532	Recurrent pneumonia	8	-0.000767596	0.00116626	-0.65817	0.510493	0.103433	0.513	0.882582
PGS000990	Retinal detachments and breaks (time-to-event)	HP:0006532	Recurrent pneumonia	8	-0.000924184	0.00118364	-0.780799	0.434999	0.110894	0.4354	0.882582
PGS000995	Dentures	HP:0006532	Recurrent pneumonia	8	0.000860289	0.00119816	0.718009	0.472822	0.106915	0.4669	0.882582
PGS001029	Other disorders of cornea (time-to-event)	HP:0006532	Recurrent pneumonia	8	-0.000923352	0.001204	-0.766906	0.443214	0.109985	0.4532	0.882582
PGS001049	Risk taking behaviour	HP:0006532	Recurrent pneumonia	8	0.000846554	0.00117605	0.719825	0.471704	0.107026	0.4738	0.882582
PGS001080	Freq. of tiredness / lethargy in last 2 weeks	HP:0006532	Recurrent pneumonia	8	-0.000893825	0.00117743	-0.759132	0.447849	0.109484	0.4489	0.882582
PGS001091	Loneliness	HP:0006532	Recurrent pneumonia	8	-0.000849921	0.00119952	-0.708553	0.478672	0.106345	0.4737	0.882582
PGS001107	UACR [> 30 mg/g]	HP:0006532	Recurrent pneumonia	8	-0.000843508	0.00116832	-0.721986	0.470375	0.107157	0.4727	0.882582
PGS001143	Volume of grey matter in Parietal Operculum Cortex (R)	HP:0006532	Recurrent pneumonia	8	0.000899247	0.00118146	0.761132	0.446654	0.109612	0.4512	0.882582
PGS001144	Arm fat mass (L)	HP:0006532	Recurrent pneumonia	8	-0.000804092	0.00117111	-0.686608	0.492397	0.10505	0.496	0.882582
PGS001155	Impedance (left leg)	HP:0006532	Recurrent pneumonia	8	0.000922651	0.00117273	0.786757	0.431503	0.111289	0.4411	0.882582
PGS001161	Whole body impedance	HP:0006532	Recurrent pneumonia	8	0.000886967	0.00118471	0.748676	0.454127	0.108817	0.4598	0.882582
PGS001181	Other hypothyroidism (time-to-event)	HP:0006532	Recurrent pneumonia	8	-0.000911108	0.00118585	-0.768318	0.442375	0.110077	0.4369	0.882582
PGS001257	Childhood sunburn	HP:0006532	Recurrent pneumonia	8	0.000737725	0.00118728	0.621357	0.534425	0.101441	0.5288	0.882582
PGS001276	Retinal disorders in diseases classified elsewhere (time-to-event)	HP:0006532	Recurrent pneumonia	8	-0.000796388	0.0011983	-0.664599	0.506372	0.103793	0.5006	0.882582
PGS001293	Other diseases of liver (time-to-event)	HP:0006532	Recurrent pneumonia	8	-0.00091082	0.00117193	-0.777198	0.43712	0.110657	0.4426	0.882582
PGS001317	Vascular/heart problems diagnosed by doctor Heart attack	HP:0006532	Recurrent pneumonia	8	0.000881107	0.00118579	0.743056	0.457521	0.108463	0.4399	0.882582
PGS001318	Disorders of lipoprotein metabolism and other lipidaemias (time-to-event)	HP:0006532	Recurrent pneumonia	8	-0.000825067	0.0011737	-0.702963	0.482148	0.106011	0.4872	0.882582
PGS001321	Eye problems/disorders (Glaucoma)	HP:0006532	Recurrent pneumonia	8	0.000775923	0.00119195	0.650968	0.51513	0.103035	0.5175	0.882582
PGS001324	Family history of high blood pressure	HP:0006532	Recurrent pneumonia	8	-0.00089917	0.00118714	-0.757427	0.44887	0.109374	0.4542	0.882582
PGS001327	Diabetes	HP:0006532	Recurrent pneumonia	8	-0.000962384	0.0011991	-0.802585	0.422295	0.112353	0.4269	0.882582
PGS001343	Asthma (algorithmically-defined)	HP:0006532	Recurrent pneumonia	8	-0.000841461	0.00120815	-0.696487	0.486192	0.105628	0.4856	0.882582
PGS001367	6mm weak meridian (L)	HP:0006532	Recurrent pneumonia	8	0.000833008	0.00118239	0.704509	0.481185	0.106103	0.4856	0.882582
PGS001369	Acute appendicitis (time-to-event)	HP:0006532	Recurrent pneumonia	8	-0.000752071	0.0011925	-0.630669	0.528318	0.101935	0.5361	0.882582
PGS001384	Degree bothered by feeling tired all the time in the last 3 months	HP:0006532	Recurrent pneumonia	8	-0.000716924	0.00116595	-0.614883	0.538691	0.101103	0.5332	0.882582
PGS001387	Degree bothered by urinary frequency/bladder irritability in the last 3 months	HP:0006532	Recurrent pneumonia	8	0.000894168	0.00118078	0.757268	0.448965	0.109364	0.456	0.882582
PGS001393	Father's age at death	HP:0006532	Recurrent pneumonia	8	0.000937362	0.00119084	0.787145	0.431276	0.111315	0.4392	0.882582
PGS001395	Frequency of discomfort/pain in abdomen in last 3 months	HP:0006532	Recurrent pneumonia	8	-0.000746777	0.00119128	-0.626869	0.530806	0.101732	0.5324	0.882582
PGS001397	Frequency of walking for pleasure in last 4 weeks	HP:0006532	Recurrent pneumonia	8	0.000748827	0.00119085	0.628817	0.52953	0.101836	0.5283	0.882582
PGS001427	Mean FA in genu of corpus callosum on FA skeleton	HP:0006532	Recurrent pneumonia	8	0.000810262	0.00122681	0.660465	0.50902	0.103561	0.5125	0.882582
PGS001468	Mean ICVF in inferior cerebellar peduncle on FA skeleton (R)	HP:0006532	Recurrent pneumonia	8	-0.000859368	0.00118116	-0.727565	0.466952	0.107499	0.465	0.882582
PGS001471	Mean ICVF in middle cerebellar peduncle on FA skeleton	HP:0006532	Recurrent pneumonia	8	-0.000741184	0.0011822	-0.626955	0.530749	0.101737	0.5317	0.882582
PGS001475	Mean ICVF in posterior limb of internal capsule on FA skeleton (R)	HP:0006532	Recurrent pneumonia	8	0.000921651	0.00118595	0.777144	0.437151	0.110654	0.4356	0.882582
PGS001480	Mean ICVF in sagittal stratum on FA skeleton (L)	HP:0006532	Recurrent pneumonia	8	0.000798902	0.00119721	0.667301	0.504645	0.103945	0.5066	0.882582
PGS001499	Mean ISOVF in fornix on FA skeleton	HP:0006532	Recurrent pneumonia	8	0.000871892	0.00119722	0.728261	0.466526	0.107542	0.4619	0.882582
PGS001522	Psoriatic and enteropathic arthropathies (time-to-event)	HP:0006532	Recurrent pneumonia	8	-0.000767608	0.0011735	-0.65412	0.513098	0.103209	0.5081	0.882582
PGS001534	Total Volume of white matter hyperintensities (from T1 and T2 FLAIR images)	HP:0006532	Recurrent pneumonia	8	0.000810359	0.0012115	0.668889	0.503631	0.104035	0.5113	0.882582
PGS001539	Volume of brain stem + 4th ventricle	HP:0006532	Recurrent pneumonia	8	-0.000838555	0.00116893	-0.717369	0.473217	0.106876	0.466	0.882582
PGS001545	Volume of grey matter (normalised for head size)	HP:0006532	Recurrent pneumonia	8	0.000803839	0.0011829	0.679549	0.496857	0.104643	0.5031	0.882582
PGS001559	Volume of grey matter in Frontal Orbital Cortex (R)	HP:0006532	Recurrent pneumonia	8	0.000738734	0.00118528	0.623258	0.533175	0.101542	0.5301	0.882582
PGS001560	Volume of grey matter in Frontal Pole (L)	HP:0006532	Recurrent pneumonia	8	0.000859913	0.00119363	0.720417	0.47134	0.107062	0.4693	0.882582
PGS001602	Volume of grey matter in Supracalcarine Cortex (R)	HP:0006532	Recurrent pneumonia	8	0.000794104	0.00119985	0.661834	0.508142	0.103638	0.5051	0.882582
PGS001609	Volume of grey matter in Thalamus (R)	HP:0006532	Recurrent pneumonia	8	-0.000755929	0.00118742	-0.636614	0.524438	0.102253	0.5249	0.882582
PGS001615	Volume of grey matter in Vermis IX Cerebellum	HP:0006532	Recurrent pneumonia	8	0.000852565	0.00117516	0.72549	0.468223	0.107372	0.46	0.882582
PGS001628	Volume of grey matter in VIIIb Cerebellum (R)	HP:0006532	Recurrent pneumonia	8	0.00089824	0.00120884	0.743057	0.457521	0.108463	0.4549	0.882582
PGS001637	Volume of thalamus (L)	HP:0006532	Recurrent pneumonia	8	-0.000839414	0.00119835	-0.700476	0.483699	0.105864	0.4792	0.882582
PGS001639	Volume of ventricular cerebrospinal fluid	HP:0006532	Recurrent pneumonia	8	-0.0007749	0.00118885	-0.651806	0.514589	0.103081	0.5137	0.882582
PGS001649	WA FA in tract corticospinal tract (R)	HP:0006532	Recurrent pneumonia	8	0.000732456	0.00121565	0.60252	0.546886	0.100467	0.5352	0.882582
PGS001653	WA FA in tract inferior fronto-occipital fasciculus (R)	HP:0006532	Recurrent pneumonia	8	-0.000808844	0.00120671	-0.670286	0.502741	0.104114	0.5039	0.882582
PGS001656	WA FA in tract posterior thalamic radiation (L)	HP:0006532	Recurrent pneumonia	8	0.000771102	0.00117046	0.658801	0.510087	0.103468	0.5151	0.882582
PGS001661	WA ICVF in tract acoustic radiation (L)	HP:0006532	Recurrent pneumonia	8	-0.000733152	0.0011926	-0.614749	0.538779	0.101096	0.5315	0.882582
PGS001676	WA ICVF in tract medial lemniscus (R)	HP:0006532	Recurrent pneumonia	8	-0.000885847	0.00117645	-0.752983	0.451535	0.109091	0.451	0.882582
PGS001677	WA ICVF in tract middle cerebellar peduncle	HP:0006532	Recurrent pneumonia	8	-0.00074868	0.00117956	-0.634709	0.525679	0.102151	0.535	0.882582
PGS001678	WA ICVF in tract parahippocampal part of cingulum (L)	HP:0006532	Recurrent pneumonia	8	0.000880418	0.00117425	0.749774	0.453466	0.108887	0.4571	0.882582
PGS001685	WA ICVF in tract superior thalamic radiation (R)	HP:0006532	Recurrent pneumonia	8	0.000871266	0.00118627	0.734461	0.462741	0.107926	0.4588	0.882582
PGS001691	WA ISOVF in tract cingulate gyrus part of cingulum (L)	HP:0006532	Recurrent pneumonia	8	0.000907791	0.0011914	0.76195	0.446166	0.109665	0.4497	0.882582
PGS001707	WA L1 in tract inferior longitudinal fasciculus (L)	HP:0006532	Recurrent pneumonia	8	-0.000948794	0.00120657	-0.786356	0.431738	0.111263	0.4287	0.882582
PGS001710	WA L1 in tract superior longitudinal fasciculus (R)	HP:0006532	Recurrent pneumonia	8	-0.000746077	0.00117023	-0.637549	0.523829	0.102303	0.5261	0.882582
PGS001716	WA L2 in tract anterior thalamic radiation (R)	HP:0006532	Recurrent pneumonia	8	-0.000769462	0.0012044	-0.638875	0.522966	0.102375	0.5215	0.882582
PGS001721	WA L2 in tract inferior fronto-occipital fasciculus (L)	HP:0006532	Recurrent pneumonia	8	-0.000920435	0.00119903	-0.767651	0.442771	0.110034	0.4414	0.882582
PGS001723	WA L2 in tract inferior longitudinal fasciculus (L)	HP:0006532	Recurrent pneumonia	8	-0.000908368	0.00120516	-0.753732	0.451085	0.109138	0.4406	0.882582
PGS001724	WA L2 in tract inferior longitudinal fasciculus (R)	HP:0006532	Recurrent pneumonia	8	-0.000742054	0.00120144	-0.617639	0.536873	0.101247	0.533	0.882582
PGS001737	WA L3 in tract inferior longitudinal fasciculus (L)	HP:0006532	Recurrent pneumonia	8	-0.000836569	0.00120239	-0.695754	0.486651	0.105585	0.4808	0.882582
PGS001738	WA L3 in tract inferior longitudinal fasciculus (R)	HP:0006532	Recurrent pneumonia	8	-0.000774245	0.00118841	-0.651493	0.514791	0.103064	0.5127	0.882582
PGS001752	WA MD in tract inferior longitudinal fasciculus (L)	HP:0006532	Recurrent pneumonia	8	-0.000782255	0.00120468	-0.649346	0.516178	0.102945	0.5146	0.882582
PGS001753	WA MD in tract inferior longitudinal fasciculus (R)	HP:0006532	Recurrent pneumonia	8	-0.000758187	0.00118996	-0.637155	0.524086	0.102282	0.5172	0.882582
PGS001766	WA OD in tract corticospinal tract (L)	HP:0006532	Recurrent pneumonia	8	0.000924532	0.00117931	0.783958	0.433143	0.111103	0.533	0.882582
PGS001769	WA OD in tract superior longitudinal fasciculus (L)	HP:0006532	Recurrent pneumonia	8	-0.000833051	0.00120745	-0.689923	0.49031	0.105243	0.4817	0.882582
PGS001788	Chronic obstructive pulmonary disease	HP:0006532	Recurrent pneumonia	8	-0.000863529	0.00119391	-0.723279	0.46958	0.107236	0.483	0.882582
PGS002060	Nasal polyps	HP:0006532	Recurrent pneumonia	8	-0.000753263	0.00119029	-0.63284	0.526899	0.102051	0.5263	0.882582
PGS002076	Hyperplasia of prostate	HP:0006532	Recurrent pneumonia	8	-0.000900728	0.00119359	-0.754639	0.450541	0.109196	0.4517	0.882582
PGS002079	Irregular menstrual cycle/bleeding	HP:0006532	Recurrent pneumonia	8	-0.00090828	0.00120139	-0.756023	0.449711	0.109284	0.4538	0.882582
PGS002092	Contracture of palmar fascia [Dupuytren's disease]	HP:0006532	Recurrent pneumonia	8	0.000816468	0.00119556	0.682914	0.494728	0.104836	0.4934	0.882582
PGS002093	Hallux valgus (Bunion)	HP:0006532	Recurrent pneumonia	8	-0.000785467	0.00119835	-0.655457	0.512237	0.103283	0.5104	0.882582
PGS002105	Birth weight	HP:0006532	Recurrent pneumonia	8	-0.000849971	0.00117963	-0.720543	0.471262	0.107069	0.4609	0.882582
PGS002136	Recent feelings of foreboding	HP:0006532	Recurrent pneumonia	8	-0.000790782	0.00118159	-0.669253	0.5034	0.104055	0.4972	0.882582
PGS002184	Mean carotid IMT (intima-medial thickness) at 120/150/210/240 degrees	HP:0006532	Recurrent pneumonia	8	0.000864201	0.00121071	0.713797	0.475423	0.10666	0.486	0.882582
PGS002188	Platelet crit	HP:0006532	Recurrent pneumonia	8	-0.000802158	0.00119533	-0.671077	0.502237	0.104159	0.5013	0.882582
PGS002207	Mean corpuscular volume	HP:0006532	Recurrent pneumonia	8	-0.000845306	0.00118494	-0.713374	0.475685	0.106635	0.4737	0.882582
PGS002212	Daytime dozing / sleeping (narcolepsy)	HP:0006532	Recurrent pneumonia	8	0.000828143	0.00118498	0.698867	0.484704	0.105769	0.4891	0.882582
PGS002223	Sensitive stomach	HP:0006532	Recurrent pneumonia	8	-0.000792088	0.0011655	-0.679614	0.496815	0.104646	0.4846	0.882582
PGS002231	Qualifications (years of education)	HP:0006532	Recurrent pneumonia	8	0.000802144	0.00118155	0.678892	0.497272	0.104605	0.4939	0.882582
PGS002245	Liver fat (MRI-derived)	HP:0006532	Recurrent pneumonia	8	-0.00088158	0.00118391	-0.744636	0.456566	0.108562	0.4472	0.882582
PGS002250	Epithelial ovarian cancer	HP:0006532	Recurrent pneumonia	8	0.000788939	0.00120194	0.656388	0.511638	0.103334	0.5168	0.882582
PGS002266	Nonsyndromic cleft lip with or without cleft palate	HP:0006532	Recurrent pneumonia	8	-0.000928854	0.0011804	-0.786896	0.431421	0.111298	0.4333	0.882582
PGS002279	Reduced left ventricular ejection fraction	HP:0006532	Recurrent pneumonia	8	0.000764338	0.00119708	0.638503	0.523208	0.102355	0.5322	0.882582
PGS002288	Pelvic organ prolapse	HP:0006532	Recurrent pneumonia	8	-0.000832971	0.00117379	-0.709639	0.477998	0.10641	0.4782	0.882582
PGS002309	Number of children ever born	HP:0006532	Recurrent pneumonia	8	-0.000783181	0.00117569	-0.666143	0.505384	0.10388	0.5067	0.882582
PGS002318	Chronotype (morning person)	HP:0006532	Recurrent pneumonia	8	0.000735313	0.00117675	0.624866	0.532119	0.101626	0.5288	0.882582
PGS002321	Diabetes (any type)	HP:0006532	Recurrent pneumonia	8	-0.000771644	0.00117956	-0.654178	0.513061	0.103212	0.5201	0.882582
PGS002323	Eczema	HP:0006532	Recurrent pneumonia	8	-0.00083146	0.00121148	-0.686318	0.49258	0.105034	0.4882	0.882582
PGS002325	Eosinophil count	HP:0006532	Recurrent pneumonia	8	-0.000806344	0.00119481	-0.674874	0.499822	0.104375	0.4999	0.882582
PGS002333	High Light Scatter Reticulocyte Count	HP:0006532	Recurrent pneumonia	8	0.000931599	0.00117939	0.789899	0.429666	0.111499	0.4312	0.882582
PGS002725	Ischemic stroke	HP:0006532	Recurrent pneumonia	8	0.000793926	0.00119215	0.66596	0.505502	0.103869	0.5043	0.882582
PGS002747	Gastrointestinal cancer	HP:0006532	Recurrent pneumonia	8	-0.00087023	0.00118911	-0.731836	0.464341	0.107763	0.4675	0.882582
PGS002750	Total hip replacement	HP:0006532	Recurrent pneumonia	8	-0.0008415	0.00119147	-0.706269	0.480091	0.106208	0.4871	0.882582
PGS002762	Gout	HP:0006532	Recurrent pneumonia	8	-0.000943373	0.00118469	-0.796302	0.425936	0.111928	0.4299	0.882582
PGS002767	Knee osteoarthritis	HP:0006532	Recurrent pneumonia	8	0.000777133	0.00117945	0.658895	0.510027	0.103474	0.5058	0.882582
PGS002774	Incident atrial fibrillation	HP:0006532	Recurrent pneumonia	8	0.000847517	0.00121349	0.698412	0.484988	0.105742	0.4921	0.882582
PGS002972	Height	HP:0006532	Recurrent pneumonia	8	0.000948023	0.0012184	0.778087	0.436595	0.110716	0.4354	0.882582
PGS003177	Vitamin D	HP:0006532	Recurrent pneumonia	8	-0.000845679	0.00124026	-0.681854	0.495398	0.104775	0.4583	0.882582
PGS003227	estimated glomerular filtration rate	HP:0006532	Recurrent pneumonia	8	-0.000831334	0.00118576	-0.7011	0.48331	0.105901	0.481	0.882582
PGS003242	Creatine	HP:0006532	Recurrent pneumonia	8	0.000803545	0.0012033	0.667782	0.504338	0.103972	0.5115	0.882582
PGS003282	Cystatin C	HP:0006532	Recurrent pneumonia	8	0.000955141	0.0012008	0.795423	0.426447	0.111869	0.4274	0.882582
PGS003330	Factor VIII levels	HP:0006532	Recurrent pneumonia	8	-0.000733742	0.00118638	-0.618474	0.536323	0.10129	0.5364	0.882582
PGS003335	Bladder cancer	HP:0006532	Recurrent pneumonia	8	-0.000904598	0.00118749	-0.761774	0.446271	0.109654	0.4532	0.882582
PGS003406	Intracranial aneurysm	HP:0006532	Recurrent pneumonia	8	0.000811533	0.00120329	0.674426	0.500106	0.104349	0.4938	0.882582
PGS000253	Interleukin-6 receptor subunit alpha (IL-6RA) serum levels	HP:0002910	Elevated hepatic transaminase	19	-0.00140796	0.00183832	-0.765892	0.443817	0.434238	0.4465	0.882603
PGS000543	Cancer of other female genital organs	HP:0002910	Elevated hepatic transaminase	19	0.00143953	0.00189147	0.761065	0.446694	0.433927	0.4483	0.882603
PGS000769	Response to bronchodilator (albutamol)	HP:0002910	Elevated hepatic transaminase	19	0.00138591	0.00183764	0.75418	0.450816	0.433486	0.4471	0.882603
PGS001021	Feelings of worry or anxiety	HP:0002910	Elevated hepatic transaminase	19	0.00140197	0.00184424	0.760191	0.447216	0.433871	0.4513	0.882603
PGS001296	Insulin-dependent diabetes mellitus (time-to-event)	HP:0002910	Elevated hepatic transaminase	19	0.00138012	0.00181309	0.7612	0.446614	0.433936	0.4522	0.882603
PGS001358	3mm cylindrical power (R)	HP:0002910	Elevated hepatic transaminase	19	-0.00140274	0.00181827	-0.77147	0.440505	0.434601	0.4442	0.882603
PGS001403	Heel bone mineral density (BMD) (L)	HP:0002910	Elevated hepatic transaminase	19	0.00138009	0.0018566	0.743342	0.457348	0.432801	0.4522	0.882603
PGS001442	Mean FA in superior corona radiata on FA skeleton (R)	HP:0002910	Elevated hepatic transaminase	19	0.00145241	0.00186455	0.77896	0.436081	0.435091	0.4396	0.882603
PGS001477	Mean ICVF in posterior thalamic radiation on FA skeleton (R)	HP:0002910	Elevated hepatic transaminase	19	0.00138782	0.00181577	0.764313	0.444757	0.434136	0.4517	0.882603
PGS001514	Non-cancer illness year/age first occurred	HP:0002910	Elevated hepatic transaminase	19	0.00140774	0.0018377	0.766036	0.443732	0.434248	0.4494	0.882603
PGS001687	WA ICVF in tract uncinate fasciculus (R)	HP:0002910	Elevated hepatic transaminase	19	0.00137435	0.00181509	0.757181	0.449017	0.433678	0.4434	0.882603
PGS001696	WA ISOVF in tract inferior longitudinal fasciculus (R)	HP:0002910	Elevated hepatic transaminase	19	-0.00136468	0.00181131	-0.753423	0.45127	0.433438	0.4484	0.882603
PGS001740	WA L3 in tract superior thalamic radiation (L)	HP:0002910	Elevated hepatic transaminase	19	-0.0014348	0.00184621	-0.777163	0.43714	0.434973	0.4416	0.882603
PGS001769	WA OD in tract superior longitudinal fasciculus (L)	HP:0002910	Elevated hepatic transaminase	19	0.00141711	0.00185344	0.764584	0.444595	0.434154	0.4446	0.882603
PGS002202	Whole body water mass	HP:0002910	Elevated hepatic transaminase	19	-0.00135153	0.00180771	-0.747649	0.454746	0.433072	0.4474	0.882603
PGS002759	Depression	HP:0002910	Elevated hepatic transaminase	19	0.00137334	0.00181082	0.758411	0.44828	0.433757	0.4513	0.882603
PGS003389	Cervical cancer	HP:0002910	Elevated hepatic transaminase	19	-0.00137604	0.00182001	-0.75606	0.449689	0.433606	0.4513	0.882603
PGS001770	WA OD in tract superior longitudinal fasciculus (R)	HP:0000388	Otitis media	6	0.000981369	0.00103121	0.951671	0.341361	0.22578	0.3444	0.882605
PGS001401	Health satisfaction	HP:0001272	Cerebellar atrophy	5	0.000106358	0.000940453	0.113092	0.909967	0.118587	0.9088	0.882609
PGS001764	WA MO in tract superior longitudinal fasciculus (L)	HP:0001272	Cerebellar atrophy	5	0.000107475	0.000936169	0.114803	0.908611	0.118604	0.9079	0.882609
PGS003381	Uterine endometrial carcinoma	HP:0001272	Cerebellar atrophy	5	0.000112836	0.000942778	0.119684	0.904743	0.118652	0.9085	0.882609
PGS001019	Attending social / leisure activities (regular attendance at a gym or sports club)	HP:0001328	Specific learning disability	51	0.00101413	0.00299974	0.338073	0.735338	0.0965391	0.7326	0.882614
PGS001455	Mean ICVF in cerebral peduncle on FA skeleton (L)	HP:0012734	Ketotic hypoglycemia	5	-0.000752793	0.000944113	-0.797355	0.425325	0.249391	0.4166	0.882623
PGS001512	Median T2star in putamen (R)	HP:0012734	Ketotic hypoglycemia	5	0.000768302	0.000945393	0.81268	0.416483	0.250432	0.4163	0.882623
PGS002331	HbA1c	HP:0012734	Ketotic hypoglycemia	5	0.00075427	0.000924587	0.815792	0.414701	0.250646	0.4152	0.882623
PGS000874	Chronic lymphocytic leukemia	HP:0000519	Developmental cataract	5	-0.00103065	0.000927606	-1.11109	0.266643	0.367429	0.2703	0.88263
PGS000903	Parkinson's disease	HP:0001273	Abnormal corpus callosum morphology	7	-0.000968804	0.00110541	-0.87642	0.380891	0.379746	0.3779	0.882632
PGS000321	Serum testosterone levels	HP:0003474	Somatic sensory dysfunction	10	0.000208704	0.0013471	0.154929	0.876891	0.436328	0.8671	0.882633
PGS000373	Colorectal cancer	HP:0003474	Somatic sensory dysfunction	10	-0.00021987	0.00130871	-0.168005	0.866594	0.436506	0.8674	0.882633
PGS001006	Weight change compared with 1 year ago	HP:0002353	EEG abnormality	39	0.00205336	0.00263456	0.779395	0.435825	0.18388	0.4399	0.882633
PGS001167	Leg fat-free mass (R)	HP:0002353	EEG abnormality	39	0.00198505	0.00256734	0.773192	0.439486	0.183471	0.4394	0.882633
PGS002050	Atrial fibrillation and flutter	HP:0002353	EEG abnormality	39	0.00207625	0.00266296	0.779677	0.435659	0.183899	0.4394	0.882633
PGS000112	Reticulocyte fraction of red cells	HP:0000618	Blindness	6	0.00143533	0.00102243	1.40385	0.160496	0.34236	0.1582	0.882642
PGS000221	C-C motif chemokine 3 (CCL3) serum levels	HP:0000618	Blindness	6	-0.00151324	0.0010472	-1.44503	0.148581	0.347304	0.1517	0.882642
PGS000227	Cathepsin D (CTSD) serum levels	HP:0000618	Blindness	6	0.00145789	0.00103557	1.40781	0.159318	0.34283	0.1586	0.882642
PGS000614	Cancer of bladder	HP:0000618	Blindness	6	0.0014641	0.00102509	1.42827	0.153346	0.345275	0.1566	0.882642
PGS000930	Blood clot (diagnosed by doctor)	HP:0000618	Blindness	6	-0.00150517	0.00102401	-1.46987	0.141729	0.350355	0.1455	0.882642
PGS000999	Comparative body size at age 10	HP:0000618	Blindness	6	-0.00143715	0.00100415	-1.43121	0.152501	0.345629	0.1491	0.882642
PGS001099	Spherical power (left eye)	HP:0000618	Blindness	6	0.00145487	0.0010162	1.43168	0.152368	0.345685	0.1533	0.882642
PGS001259	Hayfever/allergic rhinitis	HP:0000618	Blindness	6	0.00152529	0.00104108	1.46511	0.143023	0.349766	0.1458	0.882642
PGS001317	Vascular/heart problems diagnosed by doctor Heart attack	HP:0000618	Blindness	6	0.00147796	0.00102613	1.44032	0.149909	0.346731	0.1533	0.882642
PGS001516	Other diseases of intestine (time-to-event)	HP:0000618	Blindness	6	0.00152602	0.00106056	1.43887	0.150319	0.346556	0.1501	0.882642
PGS001563	Volume of grey matter in Hippocampus (L)	HP:0000618	Blindness	6	0.00150647	0.00103707	1.45261	0.146464	0.348229	0.1503	0.882642
PGS001672	WA ICVF in tract inferior fronto-occipital fasciculus (R)	HP:0000618	Blindness	6	-0.00149367	0.00103	-1.45017	0.147144	0.347931	0.1492	0.882642
PGS001679	WA ICVF in tract parahippocampal part of cingulum (R)	HP:0000618	Blindness	6	-0.0014374	0.00101561	-1.41531	0.15711	0.343721	0.156	0.882642
PGS001708	WA L1 in tract inferior longitudinal fasciculus (R)	HP:0000618	Blindness	6	0.00143036	0.00101735	1.40597	0.159864	0.342611	0.1575	0.882642
PGS001810	Polycythemia vera	HP:0000618	Blindness	6	0.00144113	0.000996453	1.44626	0.148236	0.347454	0.1494	0.882642
PGS002019	Benign neoplasm of colon	HP:0000618	Blindness	6	0.0015065	0.00105847	1.42328	0.154786	0.344675	0.1561	0.882642
PGS002122	Red blood cell (erythrocyte) distribution width	HP:0000618	Blindness	6	0.00145608	0.00102477	1.42089	0.15548	0.344389	0.1507	0.882642
PGS002266	Nonsyndromic cleft lip with or without cleft palate	HP:0000618	Blindness	6	-0.00143649	0.00102151	-1.40624	0.159783	0.342644	0.1582	0.882642
PGS001367	6mm weak meridian (L)	HP:0001004	Lymphedema	5	0.00074721	0.000934574	0.799519	0.42407	0.273429	0.4227	0.882654
PGS001398	Friendship satisfaction	HP:0001004	Lymphedema	5	0.000753349	0.000958431	0.786024	0.431932	0.272526	0.4263	0.882654
PGS001619	Volume of grey matter in Vermis VIIIb Cerebellum	HP:0001004	Lymphedema	5	0.000758317	0.000944877	0.802556	0.422312	0.273634	0.4229	0.882654
PGS001677	WA ICVF in tract middle cerebellar peduncle	HP:0001004	Lymphedema	5	0.000754116	0.000932316	0.808863	0.418675	0.274063	0.4244	0.882654
PGS001703	WA ISOVF in tract uncinate fasciculus (R)	HP:0001004	Lymphedema	5	0.000732671	0.000919501	0.796814	0.425639	0.273247	0.4259	0.882654
PGS001722	WA L2 in tract inferior fronto-occipital fasciculus (R)	HP:0001004	Lymphedema	5	-0.000753814	0.000945102	-0.7976	0.425183	0.2733	0.4276	0.882654
PGS002732	Chronic elevation of alanine aminotransferase	HP:0001004	Lymphedema	5	-0.000688515	0.000916762	-0.75103	0.45271	0.270257	0.427	0.882654
PGS003392	Lung squamous cell carcinoma	HP:0001004	Lymphedema	5	-0.000779998	0.000951137	-0.820069	0.41226	0.274833	0.4253	0.882654
PGS000138	Lifetime Major Depressive Disorder	HP:0002900	Hypokalemia	6	-0.000443848	0.0010263	-0.432476	0.665435	0.213788	0.6595	0.882661
PGS000945	Dementia in alzheimer's disease (time-to-event)	HP:0002900	Hypokalemia	6	0.000497811	0.00106686	0.466613	0.64082	0.215084	0.6568	0.882661
PGS001172	Eosinophill count	HP:0002900	Hypokalemia	6	0.000470303	0.00102518	0.458752	0.646454	0.214777	0.6527	0.882661
PGS001235	Right arm mass (predicted)	HP:0002900	Hypokalemia	6	-0.000459696	0.00102208	-0.449767	0.65292	0.214432	0.6541	0.882661
PGS001375	Average heart rate	HP:0002900	Hypokalemia	6	0.000456518	0.00103029	0.443095	0.657738	0.214181	0.6585	0.882661
PGS001498	Mean ISOVF in external capsule on FA skeleton (L)	HP:0002900	Hypokalemia	6	-0.000459126	0.00101372	-0.45291	0.650655	0.214552	0.6528	0.882661
PGS001564	Volume of grey matter in Hippocampus (R)	HP:0002900	Hypokalemia	6	-0.000466322	0.00104269	-0.447231	0.654749	0.214336	0.6521	0.882661
PGS001597	Volume of grey matter in Superior Frontal Gyrus (L)	HP:0002900	Hypokalemia	6	0.000442317	0.001004	0.440554	0.659576	0.214086	0.6575	0.882661
PGS001634	Volume of peripheral cortical grey matter (normalised for head size)	HP:0002900	Hypokalemia	6	0.000467683	0.00102365	0.456877	0.647801	0.214705	0.6546	0.882661
PGS001638	Volume of thalamus (R)	HP:0002900	Hypokalemia	6	-0.000463258	0.00104362	-0.443894	0.65716	0.214211	0.6577	0.882661
PGS001727	WA L2 in tract uncinate fasciculus (L)	HP:0002900	Hypokalemia	6	0.000446324	0.00103569	0.430946	0.666547	0.213733	0.6601	0.882661
PGS001791	Idiopathic pulmonary fibrosis	HP:0002900	Hypokalemia	6	-0.000466907	0.00104479	-0.446892	0.654994	0.214324	0.653	0.882661
PGS002093	Hallux valgus (Bunion)	HP:0002900	Hypokalemia	6	0.000451291	0.00103767	0.43491	0.663668	0.213877	0.6601	0.882661
PGS002140	Wears glasses or contact lenses	HP:0002900	Hypokalemia	6	-0.000476018	0.00104523	-0.455422	0.648848	0.214649	0.6549	0.882661
PGS002205	Testosterone (male only)	HP:0002900	Hypokalemia	6	-0.000458547	0.00104294	-0.439668	0.660218	0.214053	0.6533	0.882661
PGS001785	Acute appendicitis	HP:0002131	Episodic ataxia	7	0.00118219	0.00109417	1.08045	0.280053	0.17666	0.2851	0.882671
PGS002357	White Blood Count	HP:0002131	Episodic ataxia	7	0.00118411	0.00112026	1.05699	0.290623	0.174543	0.2854	0.882671
PGS000241	Galanin peptides (GAL) serum levels	HP:0000411	Protruding ear	6	0.00112708	0.00102339	1.10131	0.270873	0.185839	0.2718	0.882671
PGS000260	Lectin-like oxidized LDL receptor 1 (LOX-1) serum levels	HP:0000411	Protruding ear	6	0.0011026	0.00101729	1.08387	0.278535	0.184229	0.2747	0.882671
PGS000295	Vascular endothelial growth factor D (VEGF-D) serum levels	HP:0000411	Protruding ear	6	0.00114812	0.0010262	1.1188	0.263338	0.187478	0.2658	0.882671
PGS000321	Serum testosterone levels	HP:0000411	Protruding ear	6	0.00115383	0.00104565	1.10346	0.269941	0.186038	0.2747	0.882671
PGS000927	Other dermatitis (time-to-event)	HP:0000411	Protruding ear	6	0.00114152	0.00102783	1.11061	0.26685	0.186707	0.2768	0.882671
PGS001131	Zoster [herpes zoster] (time-to-event)	HP:0000411	Protruding ear	6	-0.00116136	0.00104562	-1.11069	0.266814	0.186715	0.268	0.882671
PGS001181	Other hypothyroidism (time-to-event)	HP:0000411	Protruding ear	6	-0.00112561	0.00102702	-1.09599	0.273195	0.185345	0.2674	0.882671
PGS001434	Mean FA in retrolenticular part of internal capsule on FA skeleton (L)	HP:0000411	Protruding ear	6	-0.00112661	0.00102498	-1.09915	0.271814	0.185638	0.2751	0.882671
PGS001435	Mean FA in retrolenticular part of internal capsule on FA skeleton (R)	HP:0000411	Protruding ear	6	-0.00114447	0.00104092	-1.09948	0.27167	0.185668	0.2697	0.882671
PGS001513	Median T2star in thalamus (R)	HP:0000411	Protruding ear	6	0.00112449	0.00103031	1.09141	0.275203	0.184922	0.2694	0.882671
PGS002107	Diagnosed with coeliac disease or gluten sensitivity	HP:0000411	Protruding ear	6	-0.00110788	0.00103088	-1.0747	0.282619	0.183394	0.2768	0.882671
PGS002198	Urea	HP:0000411	Protruding ear	6	-0.00113969	0.00104934	-1.0861	0.277547	0.184433	0.274	0.882671
PGS002232	Stool Frequency	HP:0000411	Protruding ear	6	0.00114613	0.00102261	1.12079	0.262489	0.187666	0.265	0.882671
PGS002304	Follicular lymphoma	HP:0000411	Protruding ear	6	-0.00116387	0.00105012	-1.10832	0.267835	0.186493	0.2726	0.882671
PGS002324	Endocrine and diabetes diseases	HP:0000411	Protruding ear	6	-0.00110692	0.00102888	-1.07585	0.282106	0.183498	0.2753	0.882671
PGS001466	Mean ICVF in genu of corpus callosum on FA skeleton	HP:0001738	Exocrine pancreatic insufficiency	5	-0.00111675	0.000937978	-1.1906	0.233932	0.244155	0.2382	0.88268
PGS002202	Whole body water mass	HP:0001738	Exocrine pancreatic insufficiency	5	0.00108635	0.000930974	1.1669	0.243369	0.241799	0.2385	0.88268
PGS000218	Agouti-related protein (AGRP) serum levels	HP:0011344	Severe global developmental delay	14	4.70201e-05	0.00156127	0.0301166	0.975977	0.161762	0.9734	0.882681
PGS001019	Attending social / leisure activities (regular attendance at a gym or sports club)	HP:0011344	Severe global developmental delay	14	4.89549e-05	0.00158362	0.0309132	0.975341	0.161764	0.9734	0.882681
PGS001557	Volume of grey matter in Frontal Operculum Cortex (L)	HP:0011344	Severe global developmental delay	14	-5.09514e-05	0.00157351	-0.0323807	0.974171	0.161768	0.9733	0.882681
PGS001759	WA MO in tract forceps minor	HP:0011344	Severe global developmental delay	14	-5.14318e-05	0.0015908	-0.0323307	0.974211	0.161768	0.9717	0.882681
PGS001433	Mean FA in posterior thalamic radiation on FA skeleton (R)	HP:0000609	Optic nerve hypoplasia	17	0.000473362	0.00176021	0.268923	0.788012	0.188955	0.7899	0.88269
PGS000384	Malignant neoplasm of rectum, rectosigmoid junction, and anus	HP:0002540	Inability to walk	8	0.000734348	0.00119193	0.616099	0.537888	0.627171	0.5413	0.882705
PGS000704	Alcoholic cirrhosis	HP:0002540	Inability to walk	8	0.000729544	0.00118507	0.61561	0.538211	0.627146	0.5391	0.882705
PGS001014	Other disorders of pancreatic internal secretion (time-to-event)	HP:0002540	Inability to walk	8	0.000728981	0.00118234	0.616556	0.537587	0.627195	0.5406	0.882705
PGS002150	LDL direct	HP:0002540	Inability to walk	8	0.000732906	0.00119381	0.613919	0.539328	0.627059	0.5409	0.882705
PGS000879	Intraocular pressure	HP:0009778	Short thumb	6	0.000204783	0.00102675	0.199447	0.84193	0.0517879	0.8505	0.882723
PGS001001	Getting up in morning	HP:0031417	Rhinorrhea	5	0.000456308	0.000961656	0.474503	0.635185	0.0924662	0.6304	0.882757
PGS001756	WA MD in tract superior thalamic radiation (R)	HP:0031417	Rhinorrhea	5	0.000461168	0.000946757	0.487102	0.626231	0.0929783	0.6291	0.882757
PGS002116	P duration	HP:0031417	Rhinorrhea	5	0.000459459	0.000958354	0.479425	0.631681	0.0926646	0.6298	0.882757
PGS000008	ER-positive Breast Cancer	HP:0002870	Obstructive sleep apnea	71	0.00156473	0.00346383	0.451735	0.651501	0.403363	0.6534	0.882766
PGS000114	Juvenile Idiopathic Arthritis	HP:0002870	Obstructive sleep apnea	71	0.00159179	0.00350879	0.453658	0.650116	0.403438	0.6501	0.882766
PGS001582	Volume of grey matter in Paracingulate Gyrus (R)	HP:0002870	Obstructive sleep apnea	71	-0.00158175	0.00347025	-0.455803	0.648574	0.403521	0.6505	0.882766
PGS001600	Volume of grey matter in Superior Temporal Gyrus, posterior division (L)	HP:0002870	Obstructive sleep apnea	71	0.0015311	0.0034705	0.441175	0.659127	0.402961	0.652	0.882766
PGS001683	WA ICVF in tract superior longitudinal fasciculus (R)	HP:0002870	Obstructive sleep apnea	71	0.00162786	0.00351587	0.463002	0.643405	0.403804	0.6486	0.882766
PGS002143	Hand grip strength (mean of both)	HP:0002870	Obstructive sleep apnea	71	-0.00157261	0.0034871	-0.450979	0.652046	0.403334	0.6535	0.882766
PGS002350	Tanning	HP:0002870	Obstructive sleep apnea	71	-0.00156929	0.00353751	-0.443616	0.657361	0.403053	0.653	0.882766
PGS000258	Kallikrein-6 (KLK6) serum levels	HP:0001800	Hypoplastic toenails	5	0.000226442	0.000942193	0.240335	0.810091	0.269245	0.805	0.882778
PGS001758	WA MD in tract uncinate fasciculus (R)	HP:0001800	Hypoplastic toenails	5	-0.000228324	0.000934114	-0.244429	0.80692	0.269328	0.805	0.882778
PGS000027	Body Mass Index	HP:0000011	Neurogenic bladder	29	-0.00396861	0.00221254	-1.79369	0.0729905	0.400282	0.0777	0.882795
PGS000225	Macrophage colony-stimulating factor 1 (CSF-1) serum levels	HP:0000011	Neurogenic bladder	29	0.00414875	0.00226687	1.83017	0.067351	0.405872	0.068	0.882795
PGS000259	Leptin (LEP) serum levels	HP:0000011	Neurogenic bladder	29	0.00446801	0.002263	1.97437	0.0484558	0.429067	0.0477	0.882795
PGS000267	Matrix metalloproteinase-3 (MMP-3) serum levels	HP:0000011	Neurogenic bladder	29	0.00436315	0.00224152	1.94651	0.0517111	0.42445	0.0562	0.882795
PGS000294	Vascular endothelial growth factor A (VEGF-A) serum levels	HP:0000011	Neurogenic bladder	29	0.00429642	0.00228674	1.87884	0.0603894	0.413505	0.0631	0.882795
PGS000324	Enthesitis-related Juvenile Idiophatic Arthritis	HP:0000011	Neurogenic bladder	29	0.00444763	0.00230654	1.92826	0.0539417	0.421461	0.041	0.882795
PGS000325	Oligoarthritis Juvenile Idiophatic Arthritis	HP:0000011	Neurogenic bladder	29	0.00375698	0.00224692	1.67206	0.0946456	0.38245	0.0781	0.882795
PGS000351	Invasive epithelial ovarian cancer	HP:0000011	Neurogenic bladder	29	0.00394132	0.00224281	1.75732	0.078993	0.394819	0.0786	0.882795
PGS000352	High grade serous ovarian cancer	HP:0000011	Neurogenic bladder	29	0.00464718	0.00223835	2.07617	0.0379863	0.446492	0.04	0.882795
PGS000384	Malignant neoplasm of rectum, rectosigmoid junction, and anus	HP:0000011	Neurogenic bladder	29	-0.00388249	0.002262	-1.7164	0.0862199	0.388807	0.0813	0.882795
PGS000605	Malignant neoplasm of kidney, except pelvis	HP:0000011	Neurogenic bladder	29	0.004408	0.00225726	1.95281	0.0509593	0.425488	0.05	0.882795
PGS000843	WHR adjusted for BMI	HP:0000011	Neurogenic bladder	29	0.00418925	0.00225886	1.85458	0.0637799	0.409677	0.0612	0.882795
PGS000877	Insulin resistance	HP:0000011	Neurogenic bladder	29	-0.00421906	0.00223079	-1.89128	0.0587089	0.415489	0.0608	0.882795
PGS000956	Right heel quantitative ultrasound index (QUI), direct entry	HP:0000011	Neurogenic bladder	29	-0.00416762	0.00229647	-1.8148	0.0696819	0.403503	0.0711	0.882795
PGS000995	Dentures	HP:0000011	Neurogenic bladder	29	0.00447713	0.00226744	1.97453	0.0484377	0.429093	0.0478	0.882795
PGS001039	Right heel bone mineral density (BMD) T-score, automated	HP:0000011	Neurogenic bladder	29	-0.0041674	0.00229645	-1.81471	0.0696944	0.40349	0.0711	0.882795
PGS001050	Diaphragmatic hernia (time-to-event)	HP:0000011	Neurogenic bladder	29	-0.00397335	0.00226249	-1.75619	0.0791856	0.394651	0.0781	0.882795
PGS001120	Right hand grip strength	HP:0000011	Neurogenic bladder	29	-0.00398368	0.00226765	-1.75674	0.079091	0.394734	0.0794	0.882795
PGS001135	Arthritis (nos)	HP:0000011	Neurogenic bladder	29	0.00414804	0.00227839	1.8206	0.0687938	0.404395	0.0694	0.882795
PGS001233	Heart rate (AR)	HP:0000011	Neurogenic bladder	29	0.0040162	0.00223931	1.7935	0.0730203	0.400253	0.0733	0.882795
PGS001326	Emphysema	HP:0000011	Neurogenic bladder	29	0.00434125	0.00225912	1.92166	0.0547691	0.420385	0.0579	0.882795
PGS001404	Heel bone mineral density (BMD) (R)	HP:0000011	Neurogenic bladder	29	-0.0040503	0.0023053	-1.75695	0.0790561	0.394764	0.0794	0.882795
PGS001433	Mean FA in posterior thalamic radiation on FA skeleton (R)	HP:0000011	Neurogenic bladder	29	0.00404449	0.00229079	1.76555	0.0776008	0.396045	0.0746	0.882795
PGS001434	Mean FA in retrolenticular part of internal capsule on FA skeleton (L)	HP:0000011	Neurogenic bladder	29	0.00397805	0.00224007	1.77586	0.0758848	0.39759	0.0766	0.882795
PGS001436	Mean FA in sagittal stratum on FA skeleton (L)	HP:0000011	Neurogenic bladder	29	0.00412596	0.00228004	1.8096	0.0704854	0.402706	0.0705	0.882795
PGS001437	Mean FA in sagittal stratum on FA skeleton (R)	HP:0000011	Neurogenic bladder	29	0.00399215	0.00229408	1.7402	0.0819544	0.392286	0.0802	0.882795
PGS001482	Mean ICVF in superior cerebellar peduncle on FA skeleton (L)	HP:0000011	Neurogenic bladder	29	-0.00412607	0.00225989	-1.82578	0.0680087	0.405194	0.0706	0.882795
PGS001583	Volume of grey matter in Parahippocampal Gyrus, anterior division (L)	HP:0000011	Neurogenic bladder	29	-0.00427987	0.00224599	-1.90556	0.0568281	0.417781	0.0573	0.882795
PGS001622	Volume of grey matter in VI Cerebellum (R)	HP:0000011	Neurogenic bladder	29	-0.00422415	0.00225989	-1.86919	0.0617203	0.411976	0.06	0.882795
PGS001630	Volume of hippocampus (L)	HP:0000011	Neurogenic bladder	29	-0.0046229	0.00226116	-2.04449	0.0410161	0.440976	0.0423	0.882795
PGS001638	Volume of thalamus (R)	HP:0000011	Neurogenic bladder	29	-0.00397187	0.0022812	-1.74113	0.0817903	0.392424	0.0798	0.882795
PGS001643	WA FA in tract acoustic radiation (L)	HP:0000011	Neurogenic bladder	29	0.00416099	0.00227044	1.83268	0.0669762	0.406261	0.0659	0.882795
PGS001664	WA ICVF in tract anterior thalamic radiation (R)	HP:0000011	Neurogenic bladder	29	0.00396727	0.00224489	1.76725	0.0773161	0.396299	0.0765	0.882795
PGS001665	WA ICVF in tract cingulate gyrus part of cingulum (L)	HP:0000011	Neurogenic bladder	29	0.00413588	0.0022586	1.83117	0.0672005	0.406028	0.0661	0.882795
PGS001684	WA ICVF in tract superior thalamic radiation (L)	HP:0000011	Neurogenic bladder	29	0.00401798	0.00226038	1.77757	0.0756027	0.397847	0.0776	0.882795
PGS001708	WA L1 in tract inferior longitudinal fasciculus (R)	HP:0000011	Neurogenic bladder	29	-0.00425616	0.0022249	-1.91296	0.0558733	0.418976	0.0579	0.882795
PGS001710	WA L1 in tract superior longitudinal fasciculus (R)	HP:0000011	Neurogenic bladder	29	-0.00435937	0.00221454	-1.96852	0.0491245	0.428092	0.0507	0.882795
PGS001733	WA L3 in tract cingulate gyrus part of cingulum (R)	HP:0000011	Neurogenic bladder	29	-0.00402574	0.0022166	-1.81618	0.0694696	0.403715	0.0739	0.882795
PGS001734	WA L3 in tract forceps minor	HP:0000011	Neurogenic bladder	29	-0.00411246	0.00225915	-1.82036	0.0688307	0.404358	0.0619	0.882795
PGS001769	WA OD in tract superior longitudinal fasciculus (L)	HP:0000011	Neurogenic bladder	29	0.00450172	0.00228502	1.9701	0.0489436	0.428354	0.0484	0.882795
PGS002046	Otosclerosis	HP:0000011	Neurogenic bladder	29	0.00420442	0.00228477	1.84019	0.0658651	0.407428	0.0684	0.882795
PGS002055	Peripheral vascular disease, unspecified	HP:0000011	Neurogenic bladder	29	0.00421494	0.00222392	1.89528	0.0581775	0.416128	0.0647	0.882795
PGS002089	Ankylosing spondylitis	HP:0000011	Neurogenic bladder	29	0.00420621	0.00232032	1.81277	0.0699936	0.403192	0.0528	0.882795
PGS002117	PP interval	HP:0000011	Neurogenic bladder	29	-0.00453286	0.00225392	-2.0111	0.0444279	0.435254	0.0428	0.882795
PGS002121	RR interval	HP:0000011	Neurogenic bladder	29	-0.00431581	0.00224676	-1.92091	0.0548636	0.420263	0.0519	0.882795
PGS002143	Hand grip strength (mean of both)	HP:0000011	Neurogenic bladder	29	-0.00411231	0.00224878	-1.82868	0.0675727	0.405643	0.068	0.882795
PGS002174	Heel Broadband ultrasound attenuation, direct entry	HP:0000011	Neurogenic bladder	29	-0.00413283	0.00233325	-1.77128	0.0766433	0.396903	0.0768	0.882795
PGS002175	Speed of sound through heel	HP:0000011	Neurogenic bladder	29	-0.00428588	0.00230968	-1.85562	0.0636322	0.409839	0.0601	0.882795
PGS002199	Ventricular rate	HP:0000011	Neurogenic bladder	29	0.00412666	0.00226302	1.82352	0.0683506	0.404845	0.0669	0.882795
PGS002209	Morning/evening person (chronotype)	HP:0000011	Neurogenic bladder	29	-0.00409933	0.00225578	-1.81725	0.0693049	0.40388	0.069	0.882795
PGS002315	Bone Mineral Density	HP:0000011	Neurogenic bladder	29	-0.00427952	0.00229361	-1.86584	0.0621869	0.411448	0.0615	0.882795
PGS002320	Dermatologic diseases	HP:0000011	Neurogenic bladder	29	0.00392415	0.00225249	1.74214	0.0816138	0.392573	0.0807	0.882795
PGS002786	Bipolar disorder	HP:0000011	Neurogenic bladder	29	0.00452271	0.0023191	1.9502	0.0512704	0.425057	0.0531	0.882795
PGS003177	Vitamin D	HP:0000011	Neurogenic bladder	29	0.00441735	0.00234728	1.8819	0.0599718	0.413993	0.0602	0.882795
PGS003385	Ovarian serous carcinoma	HP:0000011	Neurogenic bladder	29	0.00405545	0.00227338	1.78388	0.0745706	0.398798	0.0722	0.882795
PGS002123	Red blood cell (erythrocyte) count	HP:0003072	Hypercalcemia	12	-0.000121748	0.00144631	-0.0841782	0.932922	0.198423	0.9299	0.882813
PGS002997	Hypertension	HP:0003072	Hypercalcemia	12	-0.000125694	0.00146005	-0.0860884	0.931403	0.198437	0.9303	0.882813
PGS000081	Oral cavity and pharyngeal cancers	HP:0003198	Myopathy	5	-0.000314009	0.000958261	-0.327686	0.743178	0.276069	0.7395	0.882834
PGS000246	Hepatocyte growth factor (HGF) serum levels	HP:0003198	Myopathy	5	-0.000305291	0.000941202	-0.324363	0.745692	0.275978	0.7404	0.882834
PGS000295	Vascular endothelial growth factor D (VEGF-D) serum levels	HP:0003198	Myopathy	5	-0.000318529	0.000936572	-0.3401	0.733811	0.276419	0.7337	0.882834
PGS000681	Direct bilirubin [umol/L]	HP:0003198	Myopathy	5	-0.000317177	0.000946511	-0.335101	0.737579	0.276277	0.7337	0.882834
PGS000769	Response to bronchodilator (albutamol)	HP:0003198	Myopathy	5	-0.000318206	0.000946225	-0.33629	0.736682	0.276311	0.7397	0.882834
PGS000994	Tea intake	HP:0003198	Myopathy	5	0.000321479	0.000961707	0.334279	0.738199	0.276254	0.7369	0.882834
PGS000998	Comparative body height at age 10	HP:0003198	Myopathy	5	0.00032328	0.000940846	0.343606	0.731173	0.27652	0.7324	0.882834
PGS001114	Ibuprofen use self-reported	HP:0003198	Myopathy	5	0.000333256	0.000945278	0.352548	0.724458	0.276783	0.7344	0.882834
PGS001234	Left arm mass (predicted)	HP:0003198	Myopathy	5	-0.000320277	0.000936375	-0.342039	0.732352	0.276475	0.7322	0.882834
PGS001236	Lung function (FEV1)	HP:0003198	Myopathy	5	-0.000324374	0.000955127	-0.339613	0.734178	0.276405	0.7374	0.882834
PGS001333	Chronic obstructive pulmonary disease (algorithmically-defined)	HP:0003198	Myopathy	5	0.000302485	0.000930738	0.324994	0.745214	0.275995	0.7403	0.882834
PGS001773	Moderate-to-severe atopic dermatitis	HP:0003198	Myopathy	5	0.000313225	0.000938369	0.333797	0.738562	0.27624	0.7356	0.882834
PGS002076	Hyperplasia of prostate	HP:0003198	Myopathy	5	0.000315438	0.000943424	0.334355	0.738142	0.276256	0.7356	0.882834
PGS002763	Hip osteoarthritis	HP:0003198	Myopathy	5	-0.000320901	0.000940709	-0.341127	0.733038	0.276449	0.7324	0.882834
PGS003212	Sleep Apnea	HP:0003198	Myopathy	5	0.000317281	0.000949313	0.334222	0.738242	0.276252	0.7327	0.882834
PGS000218	Agouti-related protein (AGRP) serum levels	HP:0002900	Hypokalemia	6	-0.000444734	0.00102355	-0.4345	0.663965	0.213862	0.6669	0.882839
PGS000220	C-C motif chemokine 20 (CCL20) serum levels	HP:0002900	Hypokalemia	6	-0.000448074	0.00105478	-0.424804	0.671018	0.213511	0.6767	0.882839
PGS000278	Pentraxin-related protein PTX3 (PTX3) serum levels	HP:0002900	Hypokalemia	6	0.000434716	0.00102935	0.422322	0.672828	0.213422	0.6771	0.882839
PGS000294	Vascular endothelial growth factor A (VEGF-A) serum levels	HP:0002900	Hypokalemia	6	-0.000426237	0.00104628	-0.407385	0.683762	0.212898	0.679	0.882839
PGS000681	Direct bilirubin [umol/L]	HP:0002900	Hypokalemia	6	0.000458688	0.00103695	0.442341	0.658283	0.214153	0.6658	0.882839
PGS000703	Angina	HP:0002900	Hypokalemia	6	-0.000431222	0.00102659	-0.420054	0.674484	0.213341	0.6708	0.882839
PGS001036	Epstein Barr virus nuclear antigen 1 IgG seropositivity	HP:0002900	Hypokalemia	6	0.000434998	0.00103116	0.421855	0.673169	0.213405	0.6785	0.882839
PGS001141	Facial ageing (looking younger than you are)	HP:0002900	Hypokalemia	6	-0.000416889	0.00102625	-0.406226	0.684614	0.212859	0.6811	0.882839
PGS001378	Basophill count	HP:0002900	Hypokalemia	6	0.000428373	0.00101253	0.42307	0.672283	0.213449	0.675	0.882839
PGS001398	Friendship satisfaction	HP:0002900	Hypokalemia	6	0.000448871	0.00105	0.427497	0.669056	0.213608	0.6689	0.882839
PGS001462	Mean ICVF in external capsule on FA skeleton (R)	HP:0002900	Hypokalemia	6	0.000414884	0.0010204	0.406589	0.684347	0.212871	0.6799	0.882839
PGS001539	Volume of brain stem + 4th ventricle	HP:0002900	Hypokalemia	6	-0.00041731	0.00101221	-0.412274	0.680176	0.213068	0.676	0.882839
PGS001542	Volume of caudate (L)	HP:0002900	Hypokalemia	6	-0.000449196	0.00103666	-0.433312	0.664828	0.213819	0.6655	0.882839
PGS001544	Volume of grey matter	HP:0002900	Hypokalemia	6	0.00045012	0.00101626	0.44292	0.657864	0.214174	0.6672	0.882839
PGS001611	Volume of grey matter in V Cerebellum (R)	HP:0002900	Hypokalemia	6	-0.000451919	0.00102596	-0.440485	0.659626	0.214084	0.6635	0.882839
PGS001621	Volume of grey matter in VI Cerebellum (L)	HP:0002900	Hypokalemia	6	-0.000432072	0.00103048	-0.419292	0.675041	0.213314	0.6695	0.882839
PGS001740	WA L3 in tract superior thalamic radiation (L)	HP:0002900	Hypokalemia	6	0.000465003	0.00104148	0.446481	0.655291	0.214308	0.6613	0.882839
PGS002103	avMSE	HP:0002900	Hypokalemia	6	-0.000417285	0.00102169	-0.408426	0.682998	0.212934	0.6805	0.882839
PGS002199	Ventricular rate	HP:0002900	Hypokalemia	6	-0.000434605	0.00103537	-0.419757	0.674701	0.213331	0.6731	0.882839
PGS002204	Hair/balding pattern	HP:0002900	Hypokalemia	6	-0.000443706	0.00101246	-0.438244	0.661249	0.214	0.666	0.882839
PGS002303	Diffuse large B-cell lymphoma	HP:0002900	Hypokalemia	6	-0.000437301	0.00101841	-0.429397	0.667673	0.213676	0.6686	0.882839
PGS002357	White Blood Count	HP:0002900	Hypokalemia	6	-0.000443628	0.00103718	-0.427728	0.668888	0.213616	0.6668	0.882839
PGS002730	LDL lowering in response to statin	HP:0002900	Hypokalemia	6	-0.000427507	0.00102745	-0.416084	0.677386	0.213201	0.676	0.882839
PGS002770	Stroke	HP:0002900	Hypokalemia	6	-0.000446147	0.00104282	-0.427829	0.668815	0.213619	0.672	0.882839
PGS003361	Age of smoking initiation	HP:0002900	Hypokalemia	6	0.000420184	0.00104712	0.401276	0.688253	0.21269	0.6801	0.882839
PGS001677	WA ICVF in tract middle cerebellar peduncle	HP:0002131	Episodic ataxia	7	0.00117739	0.00110321	1.06724	0.285972	0.175462	0.2863	0.882843
PGS000017	Inflammatory bowel disease	HP:0001258	Spastic paraplegia	7	0.00133769	0.00111313	1.20173	0.229588	0.468741	0.2244	0.882849
PGS000027	Body Mass Index	HP:0001258	Spastic paraplegia	7	0.00169129	0.00109151	1.54949	0.121397	0.509007	0.1177	0.882849
PGS000103	Monocyte percentage of white cells	HP:0001258	Spastic paraplegia	7	-0.00166845	0.00112409	-1.48427	0.137871	0.500682	0.1414	0.882849
PGS000128	Hemoglobin A1c	HP:0001258	Spastic paraplegia	7	0.00132346	0.00110222	1.20072	0.229979	0.468639	0.2358	0.882849
PGS000161	Renal cancer	HP:0001258	Spastic paraplegia	7	-0.00133573	0.00112819	-1.18396	0.236549	0.466955	0.2344	0.882849
PGS000231	C-X-C motif chemokine 16 (CXCL16) serum levels	HP:0001258	Spastic paraplegia	7	0.00134503	0.00111113	1.21051	0.226206	0.469632	0.2311	0.882849
PGS000237	Fatty acid-binding protein, adipocyte (FABP4) serum levels	HP:0001258	Spastic paraplegia	7	0.00149246	0.001103	1.35309	0.176155	0.485019	0.1705	0.882849
PGS000240	Follistatin (FS) serum levels	HP:0001258	Spastic paraplegia	7	0.00139489	0.00107673	1.29549	0.195279	0.478597	0.1924	0.882849
PGS000247	Kallikrein-11 (hK11) serum levels	HP:0001258	Spastic paraplegia	7	0.00159509	0.00114071	1.39833	0.162145	0.490258	0.1654	0.882849
PGS000252	Interleukin-6 (IL-6) serum levels	HP:0001258	Spastic paraplegia	7	0.00146149	0.00110389	1.32394	0.185651	0.481735	0.186	0.882849
PGS000257	Kidney injury molecule 1 (KIM-1) serum levels	HP:0001258	Spastic paraplegia	7	0.00150929	0.00111026	1.3594	0.174148	0.48574	0.1729	0.882849
PGS000266	Matrix metalloproteinase-12 (MMP-12) serum levels	HP:0001258	Spastic paraplegia	7	0.00163147	0.00110941	1.47058	0.141536	0.498981	0.1382	0.882849
PGS000268	Matrix metalloproteinase-7 (MMP-7) serum levels	HP:0001258	Spastic paraplegia	7	-0.00163695	0.00112184	-1.45916	0.144653	0.497573	0.1454	0.882849
PGS000275	Platelet endothelial cell adhesion molecule (PECAM-1) serum levels	HP:0001258	Spastic paraplegia	7	-0.00144707	0.00110947	-1.30429	0.192261	0.479561	0.1853	0.882849
PGS000277	P-selectin glycoprotein ligand 1 (PSGL-1) serum levels	HP:0001258	Spastic paraplegia	7	0.00154829	0.00110564	1.40036	0.161536	0.490497	0.1681	0.882849
PGS000341	Systemic sclerosis	HP:0001258	Spastic paraplegia	7	-0.00144837	0.00112994	-1.28181	0.200034	0.477114	0.1986	0.882849
PGS000358	Cancer of mouth	HP:0001258	Spastic paraplegia	7	0.00162621	0.00111866	1.4537	0.146161	0.496904	0.1456	0.882849
PGS000359	Cancer of tongue	HP:0001258	Spastic paraplegia	7	0.00173665	0.00111764	1.55385	0.120353	0.509577	0.1207	0.882849
PGS000387	Cancer within the respiratory system	HP:0001258	Spastic paraplegia	7	0.00143156	0.00109933	1.30222	0.192969	0.479333	0.1928	0.882849
PGS000469	Carcinoma in situ of skin	HP:0001258	Spastic paraplegia	7	0.00137152	0.00113543	1.20793	0.227193	0.46937	0.2287	0.882849
PGS000614	Cancer of bladder	HP:0001258	Spastic paraplegia	7	-0.001481	0.00110622	-1.3388	0.180765	0.4834	0.1782	0.882849
PGS000618	Cancer of brain and nervous system	HP:0001258	Spastic paraplegia	7	0.00152759	0.00109183	1.39912	0.161909	0.490351	0.1574	0.882849
PGS000652	Multiple myeloma	HP:0001258	Spastic paraplegia	7	0.00140986	0.00110366	1.27744	0.201572	0.476643	0.2087	0.882849
PGS000677	Cholesterol [mmol/L] (statin adjusted)	HP:0001258	Spastic paraplegia	7	0.00171699	0.00111125	1.5451	0.122456	0.508436	0.1229	0.882849
PGS000705	Gallstones	HP:0001258	Spastic paraplegia	7	0.00179327	0.00112244	1.59765	0.110255	0.515383	0.1057	0.882849
PGS000905	PR interval	HP:0001258	Spastic paraplegia	7	0.00140689	0.00113118	1.24374	0.213719	0.473066	0.2094	0.882849
PGS000907	Major depressive disorder	HP:0001258	Spastic paraplegia	7	0.00147064	0.00109972	1.33728	0.18126	0.483229	0.1799	0.882849
PGS000945	Dementia in alzheimer's disease (time-to-event)	HP:0001258	Spastic paraplegia	7	0.00148709	0.00115058	1.29247	0.19632	0.478269	0.1881	0.882849
PGS000957	Essential (primary hypertension) (time-to-event)	HP:0001258	Spastic paraplegia	7	0.00166857	0.00108815	1.5334	0.12531	0.506921	0.1282	0.882849
PGS000959	Connective tissue disorder	HP:0001258	Spastic paraplegia	7	0.00137098	0.00112643	1.21709	0.223689	0.470305	0.2141	0.882849
PGS000960	Other systemic involvement of connective tissue (time-to-event)	HP:0001258	Spastic paraplegia	7	0.0013376	0.00111747	1.19699	0.23143	0.468262	0.2319	0.882849
PGS000972	Microalbumin [> 40 mg/L]	HP:0001258	Spastic paraplegia	7	0.00158411	0.0011286	1.4036	0.160568	0.49088	0.152	0.882849
PGS000976	JCV seropositivity for Human Polyomavirus JCV	HP:0001258	Spastic paraplegia	7	0.0013369	0.0011098	1.20463	0.228468	0.469034	0.2327	0.882849
PGS000984	Frequency of playing computer games	HP:0001258	Spastic paraplegia	7	0.00151961	0.00111636	1.36121	0.173576	0.485947	0.1706	0.882849
PGS000989	Reticulocyte %	HP:0001258	Spastic paraplegia	7	-0.00135316	0.00108915	-1.2424	0.214212	0.472926	0.2179	0.882849
PGS000998	Comparative body height at age 10	HP:0001258	Spastic paraplegia	7	-0.00157057	0.00111155	-1.41295	0.157801	0.491988	0.1545	0.882849
PGS001003	Number of medications taken	HP:0001258	Spastic paraplegia	7	0.00137321	0.00109945	1.249	0.211788	0.473618	0.2075	0.882849
PGS001006	Weight change compared with 1 year ago	HP:0001258	Spastic paraplegia	7	0.00135166	0.00112217	1.20451	0.228512	0.469022	0.2274	0.882849
PGS001010	PEF pred. ratio	HP:0001258	Spastic paraplegia	7	0.00160655	0.00112803	1.42421	0.154516	0.493332	0.1563	0.882849
PGS001049	Risk taking behaviour	HP:0001258	Spastic paraplegia	7	0.00158484	0.00109819	1.44314	0.149114	0.495616	0.1447	0.882849
PGS001090	Often felt loved as a child	HP:0001258	Spastic paraplegia	7	-0.0013036	0.00111152	-1.17281	0.240991	0.465849	0.2346	0.882849
PGS001103	Body fat percentage (left leg)	HP:0001258	Spastic paraplegia	7	0.00145241	0.00110105	1.31911	0.187259	0.481197	0.1819	0.882849
PGS001104	Body fat percentage (right leg)	HP:0001258	Spastic paraplegia	7	0.00159632	0.00109942	1.45197	0.146644	0.496691	0.1425	0.882849
PGS001109	Vasomotor and allergic rhinitis (time-to-event)	HP:0001258	Spastic paraplegia	7	-0.00150572	0.00111073	-1.35561	0.175353	0.485306	0.1754	0.882849
PGS001111	Male genital tract cancer	HP:0001258	Spastic paraplegia	7	0.00136477	0.0011142	1.22488	0.220741	0.471106	0.2215	0.882849
PGS001114	Ibuprofen use self-reported	HP:0001258	Spastic paraplegia	7	0.00134578	0.00111692	1.20491	0.22836	0.469062	0.2239	0.882849
PGS001174	Cholelithiasis (time-to-event)	HP:0001258	Spastic paraplegia	7	0.00157939	0.00111547	1.4159	0.156937	0.492338	0.1552	0.882849
PGS001180	Lung function (FEV1/FVC)	HP:0001258	Spastic paraplegia	7	0.00160557	0.00112803	1.42334	0.154769	0.493228	0.1624	0.882849
PGS001230	Body weight	HP:0001258	Spastic paraplegia	7	0.00132344	0.0010941	1.20962	0.226547	0.469541	0.2248	0.882849
PGS001236	Lung function (FEV1)	HP:0001258	Spastic paraplegia	7	-0.00148285	0.00112849	-1.31401	0.188969	0.480632	0.1897	0.882849
PGS001258	Radius fracture	HP:0001258	Spastic paraplegia	7	0.00141082	0.00111828	1.2616	0.207217	0.47495	0.2113	0.882849
PGS001259	Hayfever/allergic rhinitis	HP:0001258	Spastic paraplegia	7	-0.0016908	0.00112339	-1.50509	0.132435	0.503301	0.1385	0.882849
PGS001276	Retinal disorders in diseases classified elsewhere (time-to-event)	HP:0001258	Spastic paraplegia	7	0.00169712	0.00111889	1.51678	0.129456	0.504788	0.1278	0.882849
PGS001281	Migraine	HP:0001258	Spastic paraplegia	7	0.00147098	0.00111782	1.31595	0.18832	0.480846	0.1839	0.882849
PGS001308	Sjogren's syndrome/sicca syndrome	HP:0001258	Spastic paraplegia	7	0.00143677	0.0011269	1.27497	0.202444	0.476378	0.1999	0.882849
PGS001337	Family history of breast cancer	HP:0001258	Spastic paraplegia	7	0.0017573	0.00111077	1.58206	0.11377	0.513297	0.1132	0.882849
PGS001374	Age stopped smoking	HP:0001258	Spastic paraplegia	7	0.00140738	0.001117	1.25996	0.207809	0.474775	0.2107	0.882849
PGS001377	Basophill %	HP:0001258	Spastic paraplegia	7	-0.00170883	0.0010974	-1.55716	0.119566	0.510009	0.1205	0.882849
PGS001378	Basophill count	HP:0001258	Spastic paraplegia	7	-0.0015644	0.00109189	-1.43274	0.152064	0.494358	0.1508	0.882849
PGS001385	Degree bothered by headaches in the last 3 months	HP:0001258	Spastic paraplegia	7	0.00164553	0.00110822	1.48484	0.13772	0.500753	0.1311	0.882849
PGS001397	Frequency of walking for pleasure in last 4 weeks	HP:0001258	Spastic paraplegia	7	-0.00138909	0.0011121	-1.24907	0.211763	0.473625	0.2087	0.882849
PGS001412	LV ejection fraction	HP:0001258	Spastic paraplegia	7	-0.00146727	0.00112411	-1.30526	0.19193	0.479668	0.1932	0.882849
PGS001421	Mean FA in cingulum hippocampus on FA skeleton (L)	HP:0001258	Spastic paraplegia	7	0.00155436	0.00112021	1.38755	0.165404	0.488994	0.1688	0.882849
PGS001428	Mean FA in inferior cerebellar peduncle on FA skeleton (R)	HP:0001258	Spastic paraplegia	7	-0.00140225	0.00109347	-1.28238	0.199834	0.477175	0.2018	0.882849
PGS001433	Mean FA in posterior thalamic radiation on FA skeleton (R)	HP:0001258	Spastic paraplegia	7	0.00175705	0.00113008	1.5548	0.120128	0.5097	0.1194	0.882849
PGS001436	Mean FA in sagittal stratum on FA skeleton (L)	HP:0001258	Spastic paraplegia	7	0.00177694	0.0011248	1.57978	0.114291	0.512994	0.112	0.882849
PGS001437	Mean FA in sagittal stratum on FA skeleton (R)	HP:0001258	Spastic paraplegia	7	0.00147733	0.00113186	1.30522	0.191945	0.479663	0.1892	0.882849
PGS001453	Mean ICVF in anterior limb of internal capsule on FA skeleton (R)	HP:0001258	Spastic paraplegia	7	-0.00146563	0.00112319	-1.30489	0.192057	0.479626	0.1932	0.882849
PGS001455	Mean ICVF in cerebral peduncle on FA skeleton (L)	HP:0001258	Spastic paraplegia	7	-0.00146828	0.00111532	-1.31646	0.188148	0.480903	0.1992	0.882849
PGS001456	Mean ICVF in cerebral peduncle on FA skeleton (R)	HP:0001258	Spastic paraplegia	7	-0.00165161	0.00110997	-1.48798	0.136889	0.501147	0.1368	0.882849
PGS001465	Mean ICVF in fornix on FA skeleton	HP:0001258	Spastic paraplegia	7	0.00160598	0.00110555	1.45266	0.146451	0.496776	0.1495	0.882849
PGS001467	Mean ICVF in inferior cerebellar peduncle on FA skeleton (L)	HP:0001258	Spastic paraplegia	7	-0.00151178	0.00111036	-1.36153	0.173476	0.485983	0.1719	0.882849
PGS001468	Mean ICVF in inferior cerebellar peduncle on FA skeleton (R)	HP:0001258	Spastic paraplegia	7	-0.00153843	0.00110299	-1.39478	0.163212	0.489841	0.1587	0.882849
PGS001487	Mean ICVF in superior fronto-occipital fasciculus on FA skeleton (R)	HP:0001258	Spastic paraplegia	7	-0.00135112	0.00109474	-1.23419	0.217256	0.472069	0.215	0.882849
PGS001498	Mean ISOVF in external capsule on FA skeleton (L)	HP:0001258	Spastic paraplegia	7	0.00131744	0.00109332	1.20499	0.228327	0.469071	0.2286	0.882849
PGS001533	Tinnitus severity	HP:0001258	Spastic paraplegia	7	0.00150349	0.00112825	1.33259	0.182795	0.482702	0.1825	0.882849
PGS001546	Volume of grey matter in Amygdala (L)	HP:0001258	Spastic paraplegia	7	0.00142044	0.00108872	1.30468	0.192128	0.479604	0.194	0.882849
PGS001548	Volume of grey matter in Central Opercular Cortex (L)	HP:0001258	Spastic paraplegia	7	-0.00165403	0.00109676	-1.5081	0.131662	0.503683	0.1311	0.882849
PGS001549	Volume of grey matter in Central Opercular Cortex (R)	HP:0001258	Spastic paraplegia	7	-0.00158	0.00111022	-1.42313	0.154829	0.493203	0.1542	0.882849
PGS001551	Volume of grey matter in Cingulate Gyrus, anterior division (R)	HP:0001258	Spastic paraplegia	7	-0.00155493	0.00109149	-1.42459	0.154408	0.493378	0.1619	0.882849
PGS001557	Volume of grey matter in Frontal Operculum Cortex (L)	HP:0001258	Spastic paraplegia	7	-0.00151516	0.00111248	-1.36196	0.17334	0.486033	0.1745	0.882849
PGS001578	Volume of grey matter in Middle Frontal Gyrus (R)	HP:0001258	Spastic paraplegia	7	-0.00178305	0.00112251	-1.58845	0.112318	0.51415	0.1097	0.882849
PGS001580	Volume of grey matter in Occipital Fusiform Gyrus (L)	HP:0001258	Spastic paraplegia	7	0.00166161	0.00112342	1.47907	0.139256	0.500034	0.1358	0.882849
PGS001581	Volume of grey matter in Occipital Pole (R)	HP:0001258	Spastic paraplegia	7	0.00171108	0.00111635	1.53275	0.125472	0.506836	0.1255	0.882849
PGS001584	Volume of grey matter in Parahippocampal Gyrus, anterior division (R)	HP:0001258	Spastic paraplegia	7	-0.00168547	0.00111598	-1.51031	0.131098	0.503964	0.127	0.882849
PGS001587	Volume of grey matter in Planum Polare (L)	HP:0001258	Spastic paraplegia	7	-0.00166159	0.00110428	-1.50468	0.13254	0.503249	0.135	0.882849
PGS001599	Volume of grey matter in Superior Temporal Gyrus, anterior division (L)	HP:0001258	Spastic paraplegia	7	-0.00157279	0.001103	-1.42592	0.154023	0.493537	0.1529	0.882849
PGS001614	Volume of grey matter in Vermis Crus II Cerebellum	HP:0001258	Spastic paraplegia	7	-0.00135874	0.00112428	-1.20854	0.226959	0.469432	0.2235	0.882849
PGS001618	Volume of grey matter in Vermis VIIIa Cerebellum	HP:0001258	Spastic paraplegia	7	-0.00178617	0.0011253	-1.58729	0.11258	0.513995	0.1143	0.882849
PGS001623	Volume of grey matter in VIIb Cerebellum (L)	HP:0001258	Spastic paraplegia	7	-0.00138932	0.00111187	-1.24954	0.211591	0.473675	0.2118	0.882849
PGS001630	Volume of hippocampus (L)	HP:0001258	Spastic paraplegia	7	-0.00143964	0.0011159	-1.29012	0.197135	0.478013	0.2018	0.882849
PGS001654	WA FA in tract inferior longitudinal fasciculus (L)	HP:0001258	Spastic paraplegia	7	0.00145705	0.0010934	1.33258	0.182797	0.482701	0.1847	0.882849
PGS001656	WA FA in tract posterior thalamic radiation (L)	HP:0001258	Spastic paraplegia	7	0.00138641	0.00109306	1.26837	0.20479	0.475671	0.2056	0.882849
PGS001657	WA FA in tract posterior thalamic radiation (R)	HP:0001258	Spastic paraplegia	7	0.00148544	0.00110943	1.33891	0.180727	0.483413	0.1785	0.882849
PGS001658	WA FA in tract superior longitudinal fasciculus (L)	HP:0001258	Spastic paraplegia	7	-0.00133003	0.00111731	-1.19039	0.234013	0.467598	0.2265	0.882849
PGS001667	WA ICVF in tract corticospinal tract (L)	HP:0001258	Spastic paraplegia	7	0.00145964	0.00110477	1.32122	0.186557	0.481431	0.184	0.882849
PGS001678	WA ICVF in tract parahippocampal part of cingulum (L)	HP:0001258	Spastic paraplegia	7	-0.00158625	0.00109651	-1.44663	0.148133	0.496041	0.1475	0.882849
PGS001679	WA ICVF in tract parahippocampal part of cingulum (R)	HP:0001258	Spastic paraplegia	7	-0.00166194	0.00109587	-1.51655	0.129514	0.504758	0.1291	0.882849
PGS001692	WA ISOVF in tract cingulate gyrus part of cingulum (R)	HP:0001258	Spastic paraplegia	7	-0.00158045	0.00112081	-1.41009	0.158644	0.491648	0.1626	0.882849
PGS001693	WA ISOVF in tract inferior fronto-occipital fasciculus (L)	HP:0001258	Spastic paraplegia	7	-0.00147463	0.00111054	-1.32784	0.184358	0.48217	0.1811	0.882849
PGS001694	WA ISOVF in tract inferior fronto-occipital fasciculus (R)	HP:0001258	Spastic paraplegia	7	-0.00178094	0.00111921	-1.59125	0.111687	0.514524	0.1154	0.882849
PGS001708	WA L1 in tract inferior longitudinal fasciculus (R)	HP:0001258	Spastic paraplegia	7	0.00138417	0.0010979	1.26075	0.207525	0.474859	0.2041	0.882849
PGS001713	WA L1 in tract uncinate fasciculus (L)	HP:0001258	Spastic paraplegia	7	0.00137097	0.00111161	1.23331	0.217582	0.471978	0.2235	0.882849
PGS001718	WA L2 in tract cingulate gyrus part of cingulum (R)	HP:0001258	Spastic paraplegia	7	-0.00135439	0.0010982	-1.23329	0.217591	0.471976	0.2175	0.882849
PGS001721	WA L2 in tract inferior fronto-occipital fasciculus (L)	HP:0001258	Spastic paraplegia	7	-0.0018231	0.00111953	-1.62846	0.103561	0.519563	0.0999	0.882849
PGS001729	WA L3 in tract acoustic radiation (R)	HP:0001258	Spastic paraplegia	7	0.00140684	0.00111632	1.26024	0.207707	0.474805	0.2066	0.882849
PGS001735	WA L3 in tract inferior fronto-occipital fasciculus (L)	HP:0001258	Spastic paraplegia	7	-0.00159883	0.00112255	-1.42428	0.154497	0.49334	0.148	0.882849
PGS001737	WA L3 in tract inferior longitudinal fasciculus (L)	HP:0001258	Spastic paraplegia	7	-0.00137742	0.00112291	-1.22665	0.220075	0.471289	0.2179	0.882849
PGS001749	WA MD in tract forceps minor	HP:0001258	Spastic paraplegia	7	-0.00151371	0.00109874	-1.37768	0.168434	0.487845	0.171	0.882849
PGS001760	WA MO in tract medial lemniscus (R)	HP:0001258	Spastic paraplegia	7	0.00162276	0.00110204	1.47251	0.141017	0.499219	0.1388	0.882849
PGS001761	WA MO in tract middle cerebellar peduncle	HP:0001258	Spastic paraplegia	7	0.00133947	0.00111001	1.20672	0.227661	0.469246	0.2317	0.882849
PGS001763	WA MO in tract posterior thalamic radiation (R)	HP:0001258	Spastic paraplegia	7	0.00172943	0.00112445	1.53802	0.124177	0.507517	0.1254	0.882849
PGS001764	WA MO in tract superior longitudinal fasciculus (L)	HP:0001258	Spastic paraplegia	7	-0.00158406	0.00110514	-1.43336	0.151888	0.494432	0.1515	0.882849
PGS001769	WA OD in tract superior longitudinal fasciculus (L)	HP:0001258	Spastic paraplegia	7	0.00136384	0.00112765	1.20945	0.226611	0.469524	0.2269	0.882849
PGS001784	Abdominal aortic aneurysm	HP:0001258	Spastic paraplegia	7	-0.00142501	0.00110006	-1.29539	0.195311	0.478587	0.1947	0.882849
PGS001879	Ganglion and cyst of synovium, tendon, and bursa	HP:0001258	Spastic paraplegia	7	-0.00136993	0.00109713	-1.24865	0.211917	0.473581	0.2117	0.882849
PGS002035	Dementias	HP:0001258	Spastic paraplegia	7	0.00148225	0.00115203	1.28664	0.198347	0.477635	0.1896	0.882849
PGS002050	Atrial fibrillation and flutter	HP:0001258	Spastic paraplegia	7	0.00140695	0.00113424	1.24043	0.21494	0.47272	0.215	0.882849
PGS002055	Peripheral vascular disease, unspecified	HP:0001258	Spastic paraplegia	7	0.00158269	0.00109728	1.44237	0.14933	0.495523	0.1459	0.882849
PGS002065	Inguinal hernia	HP:0001258	Spastic paraplegia	7	-0.00134449	0.0011204	-1.2	0.230258	0.468566	0.2275	0.882849
PGS002066	Ulcerative colitis	HP:0001258	Spastic paraplegia	7	-0.00146731	0.00110712	-1.32533	0.185189	0.48189	0.1842	0.882849
PGS002075	Urinary calculus	HP:0001258	Spastic paraplegia	7	-0.001616	0.00110674	-1.46014	0.144384	0.497693	0.1418	0.882849
PGS002076	Hyperplasia of prostate	HP:0001258	Spastic paraplegia	7	0.00179227	0.00111446	1.6082	0.107924	0.516806	0.1083	0.882849
PGS002088	Rheumatoid arthritis	HP:0001258	Spastic paraplegia	7	0.0016726	0.00111779	1.49634	0.134698	0.502197	0.1348	0.882849
PGS002089	Ankylosing spondylitis	HP:0001258	Spastic paraplegia	7	-0.000950318	0.00114511	-0.82989	0.406685	0.436924	0.2321	0.882849
PGS002096	Abdominal pain	HP:0001258	Spastic paraplegia	7	0.00164993	0.00111478	1.48005	0.138993	0.500156	0.1391	0.882849
PGS002102	Apolipoprotein B	HP:0001258	Spastic paraplegia	7	0.00140878	0.00112751	1.24946	0.211621	0.473666	0.2124	0.882849
PGS002103	avMSE	HP:0001258	Spastic paraplegia	7	-0.00176236	0.00110165	-1.59975	0.109787	0.515666	0.1094	0.882849
PGS002106	Calcium	HP:0001258	Spastic paraplegia	7	-0.00133074	0.00112481	-1.18308	0.236898	0.466868	0.2354	0.882849
PGS002108	Cholesterol	HP:0001258	Spastic paraplegia	7	0.00137541	0.00110921	1.23999	0.215101	0.472674	0.21	0.882849
PGS002109	Hair colour (natural, before greying)	HP:0001258	Spastic paraplegia	7	0.00175552	0.0011156	1.57361	0.115712	0.512176	0.1186	0.882849
PGS002111	Ever depressed for a whole week	HP:0001258	Spastic paraplegia	7	-0.00158602	0.00112317	-1.41209	0.158055	0.491885	0.1595	0.882849
PGS002119	QT interval	HP:0001258	Spastic paraplegia	7	0.00153038	0.00111289	1.37514	0.169217	0.487552	0.1716	0.882849
PGS002124	Ever addicted to any substance or behaviour	HP:0001258	Spastic paraplegia	7	-0.00165232	0.00109572	-1.50798	0.131694	0.503667	0.1329	0.882849
PGS002133	Body fat percentage	HP:0001258	Spastic paraplegia	7	0.00167694	0.00109394	1.53294	0.125425	0.506861	0.1212	0.882849
PGS002136	Recent feelings of foreboding	HP:0001258	Spastic paraplegia	7	-0.00159962	0.00110334	-1.4498	0.147248	0.496426	0.1453	0.882849
PGS002140	Wears glasses or contact lenses	HP:0001258	Spastic paraplegia	7	-0.00144756	0.00112725	-1.28415	0.199214	0.477366	0.2052	0.882849
PGS002145	Headaches for 3+ months	HP:0001258	Spastic paraplegia	7	0.00139275	0.0011001	1.26602	0.205631	0.47542	0.2055	0.882849
PGS002158	Alanine aminotransferase	HP:0001258	Spastic paraplegia	7	0.00145741	0.00109914	1.32596	0.184981	0.48196	0.1826	0.882849
PGS002162	Creatinine (enzymatic) in urine	HP:0001258	Spastic paraplegia	7	-0.00163911	0.00109874	-1.49181	0.135883	0.501627	0.1408	0.882849
PGS002169	Whole body fat mass	HP:0001258	Spastic paraplegia	7	0.00152568	0.00108644	1.40429	0.160363	0.490961	0.1685	0.882849
PGS002185	Microalbumin in urine	HP:0001258	Spastic paraplegia	7	0.00166834	0.00113049	1.47577	0.140137	0.499624	0.1372	0.882849
PGS002205	Testosterone (male only)	HP:0001258	Spastic paraplegia	7	0.00174717	0.0011246	1.55359	0.120416	0.509542	0.1156	0.882849
PGS002206	Mean corpuscular haemoglobin	HP:0001258	Spastic paraplegia	7	0.00144151	0.00111125	1.29719	0.194691	0.478784	0.1891	0.882849
PGS002207	Mean corpuscular volume	HP:0001258	Spastic paraplegia	7	0.0014032	0.0011066	1.26803	0.204911	0.475634	0.2051	0.882849
PGS002213	Neuroticism score	HP:0001258	Spastic paraplegia	7	0.00140212	0.00111537	1.25709	0.208845	0.474471	0.2104	0.882849
PGS002221	Mean reticulocyte volume	HP:0001258	Spastic paraplegia	7	0.00150268	0.00111901	1.34286	0.179445	0.483859	0.1744	0.882849
PGS002224	Sitting height	HP:0001258	Spastic paraplegia	7	-0.00150927	0.00112022	-1.3473	0.178012	0.484361	0.1753	0.882849
PGS002227	Mean sphered cell volume	HP:0001258	Spastic paraplegia	7	0.00132614	0.0011079	1.19699	0.231432	0.468261	0.2352	0.882849
PGS002247	Melanoma	HP:0001258	Spastic paraplegia	7	-0.00144125	0.00112638	-1.27955	0.20083	0.476869	0.1962	0.882849
PGS002250	Epithelial ovarian cancer	HP:0001258	Spastic paraplegia	7	0.00155744	0.00112238	1.38762	0.165384	0.489002	0.1617	0.882849
PGS002273	COVID-19 infection	HP:0001258	Spastic paraplegia	7	0.00151592	0.00111922	1.35444	0.175725	0.485173	0.1752	0.882849
PGS002278	Supranormal left ventricular ejection fraction	HP:0001258	Spastic paraplegia	7	0.00143497	0.00109957	1.30503	0.192009	0.479642	0.1954	0.882849
PGS002291	Nasopharyngeal carcinoma	HP:0001258	Spastic paraplegia	7	0.00149661	0.00111965	1.33667	0.181458	0.48316	0.18	0.882849
PGS002298	Esophageal cancer	HP:0001258	Spastic paraplegia	7	-0.00159508	0.00108675	-1.46775	0.142304	0.498631	0.1391	0.882849
PGS002304	Follicular lymphoma	HP:0001258	Spastic paraplegia	7	0.00167979	0.00113224	1.48361	0.138046	0.5006	0.1359	0.882849
PGS002320	Dermatologic diseases	HP:0001258	Spastic paraplegia	7	0.00164159	0.00111123	1.47728	0.139734	0.499812	0.1409	0.882849
PGS002334	High cholesterol	HP:0001258	Spastic paraplegia	7	0.00176515	0.00109747	1.60837	0.107887	0.516829	0.1091	0.882849
PGS002357	White Blood Count	HP:0001258	Spastic paraplegia	7	0.00181688	0.00111833	1.62464	0.104373	0.519041	0.1073	0.882849
PGS002730	LDL lowering in response to statin	HP:0001258	Spastic paraplegia	7	0.00147752	0.00110804	1.33344	0.182514	0.482798	0.1805	0.882849
PGS002738	Alcohol use disorder	HP:0001258	Spastic paraplegia	7	0.00135118	0.00111223	1.21484	0.224549	0.470074	0.2303	0.882849
PGS002763	Hip osteoarthritis	HP:0001258	Spastic paraplegia	7	0.00176141	0.00111127	1.58505	0.11309	0.513695	0.1102	0.882849
PGS002764	Hypercholesterolemia	HP:0001258	Spastic paraplegia	7	0.00177667	0.00111364	1.59537	0.110762	0.515077	0.1055	0.882849
PGS002769	Seropositive rheumatoid arthritis	HP:0001258	Spastic paraplegia	7	0.0017957	0.00111938	1.60418	0.108807	0.516263	0.1058	0.882849
PGS002770	Stroke	HP:0001258	Spastic paraplegia	7	0.00152439	0.0011246	1.35549	0.17539	0.485293	0.1707	0.882849
PGS002778	Incident hypertension	HP:0001258	Spastic paraplegia	7	0.00149784	0.00110749	1.35247	0.176353	0.484949	0.1782	0.882849
PGS002787	Type 1 bipolar disorder	HP:0001258	Spastic paraplegia	7	0.00135135	0.00113037	1.19549	0.232014	0.468111	0.2321	0.882849
PGS002853	BMI	HP:0001258	Spastic paraplegia	7	0.00180288	0.0010808	1.6681	0.095429	0.525059	0.0999	0.882849
PGS002892	Diastolic Blood Pressure	HP:0001258	Spastic paraplegia	7	0.00160568	0.001112	1.44395	0.148885	0.495715	0.145	0.882849
PGS002932	Fasting Plasma Glucose	HP:0001258	Spastic paraplegia	7	0.00152803	0.00111384	1.37186	0.170237	0.487172	0.1686	0.882849
PGS002972	Height	HP:0001258	Spastic paraplegia	7	-0.00151456	0.00113783	-1.3311	0.183286	0.482534	0.1796	0.882849
PGS003308	estimated glomerular filtration rate (Cystatin C)	HP:0001258	Spastic paraplegia	7	0.0013566	0.00111075	1.22134	0.222079	0.470741	0.2215	0.882849
PGS003322	Insomnia	HP:0001258	Spastic paraplegia	7	0.00154749	0.00111642	1.38613	0.165839	0.488828	0.1573	0.882849
PGS003332	Venous thromboembolism	HP:0001258	Spastic paraplegia	7	-0.00172133	0.00110235	-1.56151	0.118536	0.510581	0.1181	0.882849
PGS003382	Skin cutaneous melanoma	HP:0001258	Spastic paraplegia	7	-0.00147596	0.00112296	-1.31435	0.188856	0.48067	0.1831	0.882849
PGS003392	Lung squamous cell carcinoma	HP:0001258	Spastic paraplegia	7	0.00170619	0.00112363	1.51846	0.129031	0.505002	0.115	0.882849
PGS000254	Interleukin-8 (IL-8) serum levels	HP:0000369	Low-set ears	14	-0.000319942	0.00158303	-0.202107	0.83985	0.0731896	0.8365	0.882854
PGS000282	Stem cell factor (SCF) serum levels	HP:0000369	Low-set ears	14	0.000328517	0.00158426	0.207363	0.835744	0.0732808	0.8361	0.882854
PGS000958	Essential hypertension	HP:0000369	Low-set ears	14	0.000317351	0.00154249	0.205739	0.837013	0.0732523	0.8386	0.882854
PGS001044	Glucosamine intake	HP:0000369	Low-set ears	14	0.00030792	0.00157062	0.196051	0.844587	0.0730875	0.8387	0.882854
PGS001383	Corneal resistance factor (R)	HP:0000369	Low-set ears	14	0.000316431	0.00157744	0.200598	0.84103	0.0731639	0.8374	0.882854
PGS001620	Volume of grey matter in Vermis X Cerebellum	HP:0000369	Low-set ears	14	0.000318659	0.00153637	0.207411	0.835707	0.0732816	0.8345	0.882854
PGS000235	Epidermal growth factor (EGF) serum levels	HP:0001999	Abnormal facial shape	253	0.00037978	0.00651487	0.0582943	0.953519	0.146751	0.9549	0.88287
PGS000092	Hematocrit	HP:0000752	Hyperactivity	8	-0.00236817	0.00118733	-1.99453	0.0462085	0.61876	0.043	0.882901
PGS000096	Immature fraction of reticulocytes	HP:0000752	Hyperactivity	8	0.00224432	0.00118617	1.89208	0.058603	0.602031	0.0595	0.882901
PGS000135	Schizophrenia	HP:0000752	Hyperactivity	8	0.00369808	0.00125308	2.95118	0.00319669	0.817096	0.0036	0.882901
PGS000201	Problematic Alcohol Use	HP:0000752	Hyperactivity	8	-0.00300723	0.00122065	-2.46363	0.0138246	0.706524	0.0162	0.882901
PGS000237	Fatty acid-binding protein, adipocyte (FABP4) serum levels	HP:0000752	Hyperactivity	8	0.00242547	0.00117805	2.05888	0.0396149	0.629715	0.0392	0.882901
PGS000249	Interleukin-18 (IL-18) serum levels	HP:0000752	Hyperactivity	8	-0.00279316	0.00120364	-2.3206	0.0203931	0.677825	0.0213	0.882901
PGS000290	TNF-related apoptosis-inducing ligand (TRAIL) serum levels	HP:0000752	Hyperactivity	8	-0.00267191	0.00119189	-2.24175	0.0250701	0.66273	0.0244	0.882901
PGS000352	High grade serous ovarian cancer	HP:0000752	Hyperactivity	8	-0.00224796	0.00117994	-1.90514	0.0568825	0.604116	0.0566	0.882901
PGS000543	Cancer of other female genital organs	HP:0000752	Hyperactivity	8	0.00268099	0.00122886	2.18168	0.0292309	0.651579	0.0272	0.882901
PGS000597	Malignant neoplasm of testis	HP:0000752	Hyperactivity	8	0.0026031	0.00117884	2.20819	0.0273269	0.656462	0.0282	0.882901
PGS000617	Cancer of eye	HP:0000752	Hyperactivity	8	-0.003116	0.00117474	-2.65249	0.00804341	0.747022	0.0079	0.882901
PGS000640	Hodgkin's disease	HP:0000752	Hyperactivity	8	-0.00274593	0.00119758	-2.2929	0.0219409	0.672464	0.0197	0.882901
PGS000644	Nodular lymphoma	HP:0000752	Hyperactivity	8	0.0026845	0.00118144	2.27222	0.0231626	0.668502	0.0221	0.882901
PGS000652	Multiple myeloma	HP:0000752	Hyperactivity	8	-0.00276995	0.00117839	-2.35062	0.0188237	0.683709	0.0191	0.882901
PGS000707	Cholecystitis	HP:0000752	Hyperactivity	8	-0.00217099	0.00118459	-1.83269	0.0669747	0.592736	0.0621	0.882901
PGS000906	Longevity	HP:0000752	Hyperactivity	8	0.00227131	0.00117798	1.92814	0.0539569	0.60782	0.0532	0.882901
PGS000924	Disorders of porphyrin and bilirubin metabolism (time-to-event)	HP:0000752	Hyperactivity	8	-0.00221408	0.00120039	-1.84447	0.0652399	0.594556	0.0618	0.882901
PGS000930	Blood clot (diagnosed by doctor)	HP:0000752	Hyperactivity	8	0.00236404	0.00118033	2.00287	0.0453055	0.62016	0.0427	0.882901
PGS000996	Diverticular disease/diverticulitis	HP:0000752	Hyperactivity	8	0.00252394	0.00119325	2.11517	0.0345196	0.639581	0.0341	0.882901
PGS001019	Attending social / leisure activities (regular attendance at a gym or sports club)	HP:0000752	Hyperactivity	8	0.00237761	0.00119589	1.98816	0.0469096	0.617694	0.0495	0.882901
PGS001025	Nonrheumatic aortic valve disorders (time-to-event)	HP:0000752	Hyperactivity	8	-0.00226294	0.00119091	-1.90018	0.0575306	0.603323	0.0545	0.882901
PGS001049	Risk taking behaviour	HP:0000752	Hyperactivity	8	-0.00220939	0.00117315	-1.88329	0.0597832	0.600638	0.0586	0.882901
PGS001081	JC VP1 antigen for Human Polyomavirus JCV	HP:0000752	Hyperactivity	8	-0.00323026	0.00118411	-2.72801	0.0064188	0.764043	0.0054	0.882901
PGS001276	Retinal disorders in diseases classified elsewhere (time-to-event)	HP:0000752	Hyperactivity	8	0.00375255	0.00119373	3.14356	0.00168975	0.866123	0.0019	0.882901
PGS001277	PE +/- DVT	HP:0000752	Hyperactivity	8	0.00221381	0.00117215	1.88868	0.0590571	0.601492	0.0589	0.882901
PGS001279	previously: Blood clot in the lung	HP:0000752	Hyperactivity	8	0.00221457	0.00118089	1.87534	0.0608694	0.599382	0.0619	0.882901
PGS001280	PE (time-to-event)	HP:0000752	Hyperactivity	8	0.00222045	0.00117265	1.89353	0.05841	0.602262	0.0596	0.882901
PGS001287	Psoriatic arthropathy	HP:0000752	Hyperactivity	8	0.00251494	0.0011878	2.1173	0.0343385	0.639959	0.0296	0.882901
PGS001296	Insulin-dependent diabetes mellitus (time-to-event)	HP:0000752	Hyperactivity	8	0.00301534	0.00117749	2.56081	0.0105043	0.726995	0.0107	0.882901
PGS001326	Emphysema	HP:0000752	Hyperactivity	8	0.00279187	0.00119027	2.34558	0.0190796	0.682715	0.02	0.882901
PGS001333	Chronic obstructive pulmonary disease (algorithmically-defined)	HP:0000752	Hyperactivity	8	0.00231464	0.00117456	1.97064	0.048881	0.614782	0.0481	0.882901
PGS001334	Other chronic obstructive pulmonary disease (time-to-event)	HP:0000752	Hyperactivity	8	0.00253246	0.00119803	2.11386	0.0346314	0.639348	0.0338	0.882901
PGS001351	Fasting insulin	HP:0000752	Hyperactivity	8	-0.00223962	0.0011899	-1.88218	0.0599336	0.600463	0.059	0.882901
PGS001370	Age asthma diagnosed	HP:0000752	Hyperactivity	8	-0.00228613	0.00121177	-1.8866	0.0593359	0.601163	0.0626	0.882901
PGS001371	Age diabetes diagnosed	HP:0000752	Hyperactivity	8	-0.00264573	0.00116883	-2.26358	0.0236903	0.666857	0.0239	0.882901
PGS001419	Mean FA in cingulum cingulate gyrus on FA skeleton (L)	HP:0000752	Hyperactivity	8	-0.00264625	0.00121721	-2.17404	0.0298013	0.65018	0.0311	0.882901
PGS001430	Mean FA in posterior limb of internal capsule on FA skeleton (L)	HP:0000752	Hyperactivity	8	-0.00243749	0.00117438	-2.07555	0.0380435	0.632609	0.0365	0.882901
PGS001438	Mean FA in splenium of corpus callosum on FA skeleton	HP:0000752	Hyperactivity	8	-0.00226034	0.00116961	-1.93257	0.0534086	0.608538	0.0548	0.882901
PGS001460	Mean ICVF in cingulum hippocampus on FA skeleton (R)	HP:0000752	Hyperactivity	8	-0.00248017	0.00117846	-2.10459	0.0354322	0.637706	0.033	0.882901
PGS001464	Mean ICVF in fornix cres+stria terminalis on FA skeleton (R)	HP:0000752	Hyperactivity	8	-0.00236328	0.00118398	-1.99605	0.0460431	0.619015	0.044	0.882901
PGS001493	Mean ISOVF in anterior corona radiata on FA skeleton (L)	HP:0000752	Hyperactivity	8	-0.00227338	0.00120238	-1.89074	0.0587818	0.601818	0.0579	0.882901
PGS001494	Mean ISOVF in anterior corona radiata on FA skeleton (R)	HP:0000752	Hyperactivity	8	-0.00266415	0.00119411	-2.23108	0.0257691	0.660728	0.0251	0.882901
PGS001498	Mean ISOVF in external capsule on FA skeleton (L)	HP:0000752	Hyperactivity	8	-0.00236402	0.00116766	-2.02458	0.0430223	0.623833	0.0409	0.882901
PGS001522	Psoriatic and enteropathic arthropathies (time-to-event)	HP:0000752	Hyperactivity	8	0.00263626	0.0011702	2.25283	0.0243613	0.66482	0.0261	0.882901
PGS001537	Volume of accumbens (L)	HP:0000752	Hyperactivity	8	-0.00232435	0.00118229	-1.96597	0.049419	0.614008	0.052	0.882901
PGS001555	Volume of grey matter in Crus II Cerebellum (R)	HP:0000752	Hyperactivity	8	-0.00253216	0.00123281	-2.05397	0.0400884	0.628866	0.0397	0.882901
PGS001558	Volume of grey matter in Frontal Orbital Cortex (L)	HP:0000752	Hyperactivity	8	0.00231977	0.00117669	1.97143	0.048791	0.614912	0.0493	0.882901
PGS001582	Volume of grey matter in Paracingulate Gyrus (R)	HP:0000752	Hyperactivity	8	0.00220605	0.00117951	1.87031	0.0615635	0.598591	0.0626	0.882901
PGS001597	Volume of grey matter in Superior Frontal Gyrus (L)	HP:0000752	Hyperactivity	8	0.00293323	0.00115588	2.53765	0.0112237	0.722044	0.0123	0.882901
PGS001609	Volume of grey matter in Thalamus (R)	HP:0000752	Hyperactivity	8	0.00244468	0.00118428	2.06427	0.0391005	0.630649	0.0374	0.882901
PGS001622	Volume of grey matter in VI Cerebellum (R)	HP:0000752	Hyperactivity	8	-0.00273922	0.00119068	-2.30056	0.0215031	0.67394	0.0196	0.882901
PGS001696	WA ISOVF in tract inferior longitudinal fasciculus (R)	HP:0000752	Hyperactivity	8	-0.00246961	0.00117687	-2.09846	0.03597	0.636625	0.0355	0.882901
PGS001700	WA ISOVF in tract superior thalamic radiation (L)	HP:0000752	Hyperactivity	8	-0.00296062	0.00119293	-2.4818	0.0131411	0.710292	0.0132	0.882901
PGS001701	WA ISOVF in tract superior thalamic radiation (R)	HP:0000752	Hyperactivity	8	-0.00236149	0.00119281	-1.97978	0.0478444	0.616297	0.05	0.882901
PGS001791	Idiopathic pulmonary fibrosis	HP:0000752	Hyperactivity	8	0.00279913	0.0012031	2.3266	0.0200706	0.678995	0.0186	0.882901
PGS002025	Type 1 diabetes	HP:0000752	Hyperactivity	8	0.00253126	0.0011706	2.16235	0.0306912	0.648053	0.0304	0.882901
PGS002045	Inflammation of the eye	HP:0000752	Hyperactivity	8	-0.00248089	0.00118065	-2.10129	0.0357206	0.637124	0.0369	0.882901
PGS002075	Urinary calculus	HP:0000752	Hyperactivity	8	0.00241283	0.00118214	2.04107	0.0413545	0.626649	0.0402	0.882901
PGS002080	Rhesus isoimmunization in pregnancy	HP:0000752	Hyperactivity	8	-0.00259215	0.00119926	-2.16147	0.0307594	0.647893	0.0353	0.882901
PGS002084	Sarcoidosis	HP:0000752	Hyperactivity	8	0.00316271	0.00117938	2.68168	0.00737632	0.753544	0.0091	0.882901
PGS002085	Seborrheic keratosis	HP:0000752	Hyperactivity	8	-0.00393793	0.0011576	-3.40181	0.000680542	0.93672	0.001	0.882901
PGS002099	Albumin	HP:0000752	Hyperactivity	8	-0.00261236	0.00116962	-2.23351	0.0256087	0.661182	0.0244	0.882901
PGS002121	RR interval	HP:0000752	Hyperactivity	8	0.00226562	0.00118422	1.91319	0.0558448	0.605407	0.0562	0.882901
PGS002122	Red blood cell (erythrocyte) distribution width	HP:0000752	Hyperactivity	8	-0.00274676	0.00118082	-2.32614	0.020095	0.678906	0.0198	0.882901
PGS002123	Red blood cell (erythrocyte) count	HP:0000752	Hyperactivity	8	-0.00237526	0.0011794	-2.01395	0.0441273	0.62203	0.0415	0.882901
PGS002199	Ventricular rate	HP:0000752	Hyperactivity	8	-0.00285838	0.00119217	-2.39763	0.0165786	0.693071	0.0159	0.882901
PGS002206	Mean corpuscular haemoglobin	HP:0000752	Hyperactivity	8	0.00276403	0.00118653	2.32951	0.0199161	0.679562	0.0211	0.882901
PGS002207	Mean corpuscular volume	HP:0000752	Hyperactivity	8	0.00230262	0.00118195	1.94815	0.0515149	0.611079	0.0513	0.882901
PGS002221	Mean reticulocyte volume	HP:0000752	Hyperactivity	8	0.00240047	0.0011952	2.00843	0.0447116	0.621096	0.0421	0.882901
PGS002227	Mean sphered cell volume	HP:0000752	Hyperactivity	8	0.0023289	0.00118328	1.96817	0.0491648	0.614373	0.0486	0.882901
PGS002242	Breast cancer	HP:0000752	Hyperactivity	8	-0.00242907	0.00119189	-2.03801	0.0416604	0.626123	0.0418	0.882901
PGS002254	Physical activity (self-reported)	HP:0000752	Hyperactivity	8	0.00258745	0.00119607	2.1633	0.0306181	0.648225	0.0298	0.882901
PGS002271	Mitral valve prolapse	HP:0000752	Hyperactivity	8	-0.00280639	0.00119552	-2.34742	0.0189858	0.683078	0.0198	0.882901
PGS002320	Dermatologic diseases	HP:0000752	Hyperactivity	8	0.00230538	0.00118704	1.94211	0.0522418	0.610092	0.0546	0.882901
PGS002338	Lymphocyte Count	HP:0000752	Hyperactivity	8	-0.00236076	0.0011931	-1.97867	0.0479687	0.616114	0.0503	0.882901
PGS002344	Psoriasis	HP:0000752	Hyperactivity	8	0.00255346	0.00118888	2.14779	0.0318315	0.645419	0.0315	0.882901
PGS002345	Red Blood Cell Count	HP:0000752	Hyperactivity	8	-0.00264051	0.00119539	-2.20892	0.0272756	0.656598	0.027	0.882901
PGS002346	Red Blood Cell Distribution Width	HP:0000752	Hyperactivity	8	-0.0033611	0.00118345	-2.84009	0.00454865	0.790172	0.0043	0.882901
PGS002853	BMI	HP:0000752	Hyperactivity	8	0.00269505	0.00115428	2.33483	0.0196354	0.680605	0.0195	0.882901
PGS002932	Fasting Plasma Glucose	HP:0000752	Hyperactivity	8	-0.00317912	0.00118891	-2.67398	0.00754714	0.751818	0.0074	0.882901
PGS003335	Bladder cancer	HP:0000752	Hyperactivity	8	0.00220547	0.00118459	1.8618	0.0627553	0.597256	0.0629	0.882901
PGS003390	Head and neck squamous cell carcinoma	HP:0000752	Hyperactivity	8	0.00244092	0.00121399	2.01066	0.0444743	0.621474	0.0419	0.882901
PGS000584	Cancer of prostate	HP:0001548	Overgrowth	6	-0.00189498	0.00104081	-1.82067	0.0687826	0.309219	0.07	0.882906
PGS000219	Ovarian cancer-related tumor marker CA 125 (CA-125) serum levels	HP:0001657	Prolonged QT interval	5	-0.000161395	0.000941651	-0.171396	0.863927	0.0326969	0.8638	0.882912
PGS001494	Mean ISOVF in anterior corona radiata on FA skeleton (R)	HP:0001657	Prolonged QT interval	5	-0.000166762	0.000947598	-0.175984	0.860321	0.0327643	0.865	0.882912
PGS002255	Physical activity (measured)	HP:0001657	Prolonged QT interval	5	0.000157043	0.000951876	0.164983	0.868972	0.0326057	0.8644	0.882912
PGS000082	Ovarian cancer	HP:0002186	Apraxia	17	0.00153945	0.001712	0.899209	0.368633	0.157881	0.3638	0.882916
PGS000874	Chronic lymphocytic leukemia	HP:0002186	Apraxia	17	0.00154391	0.00170787	0.903992	0.366092	0.158246	0.3657	0.882916
PGS000995	Dentures	HP:0002186	Apraxia	17	0.00156997	0.00174283	0.900815	0.367778	0.158003	0.3638	0.882916
PGS001161	Whole body impedance	HP:0002186	Apraxia	17	0.00157189	0.00172328	0.91215	0.361783	0.158873	0.3638	0.882916
PGS001287	Psoriatic arthropathy	HP:0002186	Apraxia	17	-0.00158031	0.00173239	-0.912215	0.361748	0.158878	0.3652	0.882916
PGS001392	Family history of lung cancer	HP:0002186	Apraxia	17	0.00153292	0.00171074	0.896056	0.370314	0.157641	0.3659	0.882916
PGS001697	WA ISOVF in tract posterior thalamic radiation (R)	HP:0002186	Apraxia	17	-0.001567	0.00173334	-0.904037	0.366068	0.158249	0.3619	0.882916
PGS002019	Benign neoplasm of colon	HP:0002186	Apraxia	17	0.00160405	0.00177919	0.901565	0.36738	0.15806	0.3638	0.882916
PGS001440	Mean FA in superior cerebellar peduncle on FA skeleton (R)	HP:0001257	Spasticity	53	2.23054e-05	0.00302378	0.00737666	0.994115	0.501361	0.9933	0.882925
PGS001455	Mean ICVF in cerebral peduncle on FA skeleton (L)	HP:0001257	Spasticity	53	2.30778e-05	0.00303874	0.00759451	0.993941	0.501361	0.9939	0.882925
PGS001544	Volume of grey matter	HP:0010536	Central sleep apnea	5	-0.00165708	0.000928079	-1.78549	0.0743095	0.177007	0.0724	0.882944
PGS001738	WA L3 in tract inferior longitudinal fasciculus (R)	HP:0010536	Central sleep apnea	5	-0.00167118	0.000939777	-1.77828	0.0754866	0.175923	0.0732	0.882944
PGS001425	Mean FA in fornix cres+stria terminalis on FA skeleton (R)	HP:0001342	Cerebral hemorrhage	8	0.00127086	0.00119732	1.06142	0.288608	0.49757	0.2846	0.88295
PGS000088	Basophil count	HP:0100702	Arachnoid cyst	9	0.000295615	0.00125	0.236492	0.813071	0.219218	0.8229	0.882957
PGS000098	Lymphocyte percentage of white cells	HP:0100702	Arachnoid cyst	9	-0.000281971	0.00121892	-0.231328	0.81708	0.219116	0.8216	0.882957
PGS000218	Agouti-related protein (AGRP) serum levels	HP:0100702	Arachnoid cyst	9	-0.000267898	0.00125277	-0.213845	0.830686	0.218787	0.8277	0.882957
PGS000716	Early life body size	HP:0100702	Arachnoid cyst	9	0.000283163	0.00122429	0.231288	0.817111	0.219115	0.8187	0.882957
PGS000879	Intraocular pressure	HP:0100702	Arachnoid cyst	9	0.000270309	0.00125566	0.215272	0.829574	0.218813	0.8277	0.882957
PGS001352	Glycated haemoglobin levels (HbA1c)	HP:0100702	Arachnoid cyst	9	0.000266746	0.00126847	0.210291	0.833459	0.218724	0.8283	0.882957
PGS001366	6mm strong meridian (R)	HP:0100702	Arachnoid cyst	9	-0.000281326	0.00125876	-0.223494	0.82317	0.218966	0.8295	0.882957
PGS001460	Mean ICVF in cingulum hippocampus on FA skeleton (R)	HP:0100702	Arachnoid cyst	9	-0.000270035	0.00125231	-0.21563	0.829295	0.21882	0.8305	0.882957
PGS001471	Mean ICVF in middle cerebellar peduncle on FA skeleton	HP:0100702	Arachnoid cyst	9	-0.000277081	0.00125291	-0.22115	0.824995	0.218922	0.8278	0.882957
PGS001697	WA ISOVF in tract posterior thalamic radiation (R)	HP:0100702	Arachnoid cyst	9	-0.000275937	0.00126295	-0.218487	0.827069	0.218872	0.8224	0.882957
PGS001723	WA L2 in tract inferior longitudinal fasciculus (L)	HP:0100702	Arachnoid cyst	9	-0.000279901	0.0012773	-0.219135	0.826564	0.218884	0.8267	0.882957
PGS002051	Congestive heart failure; nonhypertensive	HP:0100702	Arachnoid cyst	9	0.000270906	0.00128815	0.210306	0.833447	0.218724	0.8305	0.882957
PGS002266	Nonsyndromic cleft lip with or without cleft palate	HP:0100702	Arachnoid cyst	9	-0.000261741	0.00125107	-0.209214	0.834299	0.218705	0.8304	0.882957
PGS002267	Ascending thoracic aortic diameter	HP:0100702	Arachnoid cyst	9	-0.000269634	0.00126913	-0.212456	0.831769	0.218762	0.8288	0.882957
PGS002340	Mean Platelet Volume	HP:0100702	Arachnoid cyst	9	0.000279487	0.00126963	0.220133	0.825786	0.218903	0.8259	0.882957
PGS003383	Prostate adenocarcinoma	HP:0100702	Arachnoid cyst	9	0.000295612	0.00127032	0.232707	0.816009	0.219143	0.8177	0.882957
PGS003391	Lung cancer	HP:0100702	Arachnoid cyst	9	0.000283625	0.00127631	0.222223	0.82416	0.218942	0.826	0.882957
PGS000269	Myeloperoxidase (MPO) serum levels	HP:0000577	Exotropia	15	0.00116445	0.00161704	0.720116	0.471525	0.105552	0.467	0.882969
PGS001879	Ganglion and cyst of synovium, tendon, and bursa	HP:0000577	Exotropia	15	-0.0011615	0.00160627	-0.723105	0.469687	0.105734	0.4671	0.882969
PGS000225	Macrophage colony-stimulating factor 1 (CSF-1) serum levels	HP:0001999	Abnormal facial shape	253	-0.000311939	0.00637618	-0.0489226	0.960985	0.146707	0.9576	0.882973
PGS001324	Family history of high blood pressure	HP:0001999	Abnormal facial shape	253	-0.000325528	0.00631993	-0.0515082	0.958925	0.146718	0.9574	0.882973
PGS001574	Volume of grey matter in Lateral Occipital Cortex, inferior division (R)	HP:0001999	Abnormal facial shape	253	-0.00034366	0.00635545	-0.0540733	0.956881	0.14673	0.9569	0.882973
PGS001393	Father's age at death	HP:0007302	Bipolar affective disorder	10	-0.00134573	0.00132926	-1.01239	0.311456	0.347798	0.3142	0.882981
PGS001416	Mean FA in anterior limb of internal capsule on FA skeleton (R)	HP:0007302	Bipolar affective disorder	10	0.00134075	0.0013549	0.989556	0.322492	0.34587	0.3138	0.882981
PGS000994	Tea intake	HP:0002033	Poor suck	7	0.000232197	0.0011383	0.203986	0.838382	0.123139	0.8382	0.882998
PGS001700	WA ISOVF in tract superior thalamic radiation (L)	HP:0000411	Protruding ear	6	-0.00111951	0.00103628	-1.08032	0.28011	0.183905	0.2786	0.88301
PGS002055	Peripheral vascular disease, unspecified	HP:0000411	Protruding ear	6	0.00112051	0.00101768	1.10104	0.270991	0.185813	0.2784	0.88301
PGS001376	Average number of times bowels opened per day	HP:0001284	Areflexia	6	0.000357885	0.00104265	0.343244	0.731445	0.248121	0.7354	0.883016
PGS001565	Volume of grey matter in I-IV Cerebellum (L)	HP:0001284	Areflexia	6	0.000351639	0.00104346	0.336992	0.736153	0.247941	0.736	0.883016
PGS001346	Asthma (time-to-event)	HP:0000403	Recurrent otitis media	8	-6.36677e-05	0.00119819	-0.0531368	0.957627	0.273846	0.9584	0.883025
PGS001530	Speed of sound through heel (L)	HP:0000403	Recurrent otitis media	8	6.43502e-05	0.00120562	0.0533752	0.957437	0.273847	0.9588	0.883025
PGS001673	WA ICVF in tract inferior longitudinal fasciculus (L)	HP:0000403	Recurrent otitis media	8	-7.40739e-05	0.00118679	-0.0624152	0.950237	0.273891	0.9582	0.883025
PGS002316	Cardiovascular disease	HP:0000403	Recurrent otitis media	8	-6.53619e-05	0.00118403	-0.0552029	0.955981	0.273855	0.9578	0.883025
PGS001001	Getting up in morning	HP:0003401	Paresthesia	11	0.000668284	0.00142436	0.469181	0.638983	0.120262	0.6418	0.883027
PGS000285	Tissue factor (TF) serum levels	HP:0001257	Spasticity	53	1.94416e-05	0.00302964	0.00641716	0.99488	0.501361	0.9949	0.883045
PGS002113	Depression possibly related to stressful or traumatic event	HP:0001741	Phimosis	5	0.000681106	0.000931132	0.731482	0.464557	0.254094	0.4682	0.883051
PGS001434	Mean FA in retrolenticular part of internal capsule on FA skeleton (L)	HP:0002140	Ischemic stroke	11	0.000392519	0.00138653	0.283094	0.77713	0.161049	0.7777	0.88306
PGS000940	Intestinal malabsorption (time-to-event)	HP:0001548	Overgrowth	6	0.00184538	0.00101561	1.81702	0.0693399	0.308659	0.0731	0.883086
PGS001006	Weight change compared with 1 year ago	HP:0001548	Overgrowth	6	-0.00188821	0.00103998	-1.81562	0.0695554	0.308444	0.0721	0.883086
PGS001112	Aspirin	HP:0001548	Overgrowth	6	-0.00183028	0.00102545	-1.78487	0.0744107	0.30378	0.0746	0.883086
PGS001143	Volume of grey matter in Parietal Operculum Cortex (R)	HP:0001548	Overgrowth	6	0.00183928	0.0010226	1.79863	0.0722053	0.305857	0.0718	0.883086
PGS001317	Vascular/heart problems diagnosed by doctor Heart attack	HP:0001548	Overgrowth	6	-0.00182727	0.00102636	-1.78035	0.0751471	0.303101	0.0753	0.883086
PGS002059	Circulatory disease NEC	HP:0001548	Overgrowth	6	0.00184427	0.0010197	1.80864	0.0706332	0.307379	0.0754	0.883086
PGS002086	Diseases of hair and hair follicles	HP:0001548	Overgrowth	6	-0.00183956	0.00104855	-1.75438	0.0794947	0.299233	0.0737	0.883086
PGS002204	Hair/balding pattern	HP:0005280	Depressed nasal bridge	11	-0.0018598	0.00137	-1.35752	0.174747	0.131294	0.178	0.883095
PGS000009	ER-negative Breast Cancer	HP:0010628	Facial palsy	5	0.000845752	0.000949002	0.891201	0.372912	0.21036	0.375	0.883106
PGS000016	Atrial fibrillation	HP:0010628	Facial palsy	5	0.000790681	0.000974827	0.811099	0.417391	0.204605	0.4183	0.883106
PGS000027	Body Mass Index	HP:0010628	Facial palsy	5	-0.000968428	0.000924209	-1.04785	0.294817	0.223179	0.2903	0.883106
PGS000042	Coeliac disease	HP:0010628	Facial palsy	5	0.000908771	0.000937802	0.969043	0.332623	0.216472	0.3361	0.883106
PGS000076	Kidney cancer	HP:0010628	Facial palsy	5	0.000762067	0.000959452	0.794274	0.427116	0.203465	0.4243	0.883106
PGS000089	Basophil percentage of white cells	HP:0010628	Facial palsy	5	0.000756667	0.000930453	0.813224	0.416171	0.204751	0.4145	0.883106
PGS000095	High light scatter reticulocyte percentage of red cells	HP:0010628	Facial palsy	5	0.00105368	0.00094609	1.11373	0.26551	0.229187	0.2681	0.883106
PGS000112	Reticulocyte fraction of red cells	HP:0010628	Facial palsy	5	0.000785631	0.000934176	0.840988	0.40044	0.206689	0.3995	0.883106
PGS000138	Lifetime Major Depressive Disorder	HP:0010628	Facial palsy	5	0.00077477	0.000937111	0.826764	0.408454	0.205688	0.4027	0.883106
PGS000222	C-C motif chemokine 4 (CCL4) serum levels	HP:0010628	Facial palsy	5	0.00105582	0.000940766	1.1223	0.261849	0.229996	0.2661	0.883106
PGS000223	Tumor necrosis factor receptor superfamily member 5 (CD40) serum levels	HP:0010628	Facial palsy	5	0.00106137	0.000945349	1.12273	0.261668	0.230036	0.2621	0.883106
PGS000224	Chitinase-3-like protein 1 (CHI3L1) serum levels	HP:0010628	Facial palsy	5	-0.000961649	0.00094361	-1.01912	0.308252	0.220673	0.3017	0.883106
PGS000225	Macrophage colony-stimulating factor 1 (CSF-1) serum levels	HP:0010628	Facial palsy	5	-0.00101998	0.000946915	-1.07716	0.281519	0.225807	0.2743	0.883106
PGS000234	Eosinophil cationic protein (ECP) serum levels	HP:0010628	Facial palsy	5	-0.0010055	0.00095047	-1.0579	0.29021	0.224072	0.2908	0.883106
PGS000241	Galanin peptides (GAL) serum levels	HP:0010628	Facial palsy	5	-0.00075237	0.000934337	-0.805245	0.420759	0.204205	0.4199	0.883106
PGS000245	Proheparin-binding EGF-like growth factor (HB-EGF) serum levels	HP:0010628	Facial palsy	5	-0.000738835	0.000952903	-0.775351	0.43821	0.202211	0.4361	0.883106
PGS000251	Interleukin-27 (IL-27) serum levels	HP:0010628	Facial palsy	5	-0.000867508	0.00095025	-0.912927	0.361374	0.212015	0.3536	0.883106
PGS000252	Interleukin-6 (IL-6) serum levels	HP:0010628	Facial palsy	5	-0.000848664	0.000934616	-0.908034	0.363952	0.211639	0.3713	0.883106
PGS000258	Kallikrein-6 (KLK6) serum levels	HP:0010628	Facial palsy	5	-0.000809946	0.000942482	-0.859376	0.39022	0.208009	0.395	0.883106
PGS000260	Lectin-like oxidized LDL receptor 1 (LOX-1) serum levels	HP:0010628	Facial palsy	5	-0.000760463	0.000928749	-0.818803	0.412981	0.205135	0.4145	0.883106
PGS000266	Matrix metalloproteinase-12 (MMP-12) serum levels	HP:0010628	Facial palsy	5	0.000842642	0.00093937	0.897029	0.369795	0.2108	0.3681	0.883106
PGS000269	Myeloperoxidase (MPO) serum levels	HP:0010628	Facial palsy	5	-0.000925324	0.000935046	-0.989602	0.32247	0.218171	0.3173	0.883106
PGS000271	Osteoprotegerin (OPG) serum levels	HP:0010628	Facial palsy	5	-0.00095847	0.000943589	-1.01577	0.309842	0.220386	0.3044	0.883106
PGS000273	Proteinase-activated receptor 1 (PAR-1) serum levels	HP:0010628	Facial palsy	5	0.00101081	0.000936851	1.07895	0.280722	0.225969	0.2812	0.883106
PGS000276	Placenta growth factor (PlGF) serum levels	HP:0010628	Facial palsy	5	-0.00112613	0.000954946	-1.17926	0.238412	0.235527	0.2348	0.883106
PGS000277	P-selectin glycoprotein ligand 1 (PSGL-1) serum levels	HP:0010628	Facial palsy	5	0.000824039	0.000936145	0.880247	0.378815	0.209541	0.3825	0.883106
PGS000282	Stem cell factor (SCF) serum levels	HP:0010628	Facial palsy	5	0.000816409	0.00094794	0.861245	0.38919	0.208145	0.3883	0.883106
PGS000285	Tissue factor (TF) serum levels	HP:0010628	Facial palsy	5	-0.00101646	0.000941393	-1.07974	0.280366	0.226042	0.2773	0.883106
PGS000290	TNF-related apoptosis-inducing ligand (TRAIL) serum levels	HP:0010628	Facial palsy	5	-0.000764083	0.000945034	-0.808524	0.41887	0.204429	0.4222	0.883106
PGS000293	Urokinase plasminogen activator surface receptor (U-PAR) serum levels	HP:0010628	Facial palsy	5	0.000930129	0.000937084	0.992578	0.321017	0.21842	0.3282	0.883106
PGS000294	Vascular endothelial growth factor A (VEGF-A) serum levels	HP:0010628	Facial palsy	5	-0.000891097	0.000955312	-0.93278	0.351029	0.213561	0.346	0.883106
PGS000326	Rheumatoid-factor-negative Polyarthritis (Juvenile Idiophatic Arthritis)	HP:0010628	Facial palsy	5	-0.000685857	0.000944396	-0.726239	0.467764	0.199098	0.3969	0.883106
PGS000373	Colorectal cancer	HP:0010628	Facial palsy	5	0.000876642	0.000927406	0.945262	0.344622	0.21455	0.3428	0.883106
PGS000377	Colon cancer	HP:0010628	Facial palsy	5	0.00102305	0.000939967	1.08839	0.276532	0.226833	0.282	0.883106
PGS000384	Malignant neoplasm of rectum, rectosigmoid junction, and anus	HP:0010628	Facial palsy	5	0.000820479	0.000944881	0.868341	0.385296	0.208663	0.3913	0.883106
PGS000395	Cancer of bronchus; lung	HP:0010628	Facial palsy	5	-0.000928693	0.000924831	-1.00418	0.315397	0.219397	0.3162	0.883106
PGS000430	Melanomas of skin (diagnosis or history)	HP:0010628	Facial palsy	5	-0.00101019	0.000932593	-1.0832	0.278829	0.226358	0.2802	0.883106
PGS000469	Carcinoma in situ of skin	HP:0010628	Facial palsy	5	-0.000817589	0.000961279	-0.850522	0.395121	0.20737	0.3997	0.883106
PGS000620	Cancer of brain	HP:0010628	Facial palsy	5	0.000998648	0.000932064	1.07144	0.284082	0.225288	0.28	0.883106
PGS000644	Nodular lymphoma	HP:0010628	Facial palsy	5	-0.00108734	0.000936644	-1.16089	0.245803	0.233713	0.2467	0.883106
PGS000655	Non-alcoholic fatty liver disease	HP:0010628	Facial palsy	5	-0.00112173	0.000934014	-1.20098	0.229881	0.237707	0.2214	0.883106
PGS000656	Non-alcoholic fatty liver disease activity score	HP:0010628	Facial palsy	5	-0.00116849	0.000930059	-1.25637	0.209107	0.243448	0.2115	0.883106
PGS000677	Cholesterol [mmol/L] (statin adjusted)	HP:0010628	Facial palsy	5	-0.00115309	0.000940836	-1.2256	0.22047	0.240228	0.2152	0.883106
PGS000681	Direct bilirubin [umol/L]	HP:0010628	Facial palsy	5	-0.00106394	0.00094673	-1.1238	0.261211	0.230138	0.2694	0.883106
PGS000712	T2D (cases vs HbA1c filtered controls)	HP:0010628	Facial palsy	5	-0.000751971	0.000934358	-0.8048	0.421016	0.204175	0.4235	0.883106
PGS000713	T2D	HP:0010628	Facial palsy	5	-0.000928542	0.000936069	-0.99196	0.321319	0.218368	0.3245	0.883106
PGS000718	Beta-blocker survival benefit	HP:0010628	Facial palsy	5	0.000940377	0.000950746	0.989095	0.322718	0.218129	0.3192	0.883106
PGS000758	Adult standing height	HP:0010628	Facial palsy	5	-0.00093997	0.000949393	-0.990075	0.322239	0.218211	0.3228	0.883106
PGS000821	Thyroid medication use	HP:0010628	Facial palsy	5	-0.000791446	0.000947538	-0.835266	0.403652	0.206284	0.4042	0.883106
PGS000822	Urinary albumin to creatinine ratio	HP:0010628	Facial palsy	5	-0.000969594	0.000961052	-1.00889	0.313131	0.219798	0.3042	0.883106
PGS000829	Body mass index (male)	HP:0010628	Facial palsy	5	-0.00103824	0.000899966	-1.15365	0.248762	0.233006	0.2468	0.883106
PGS000830	Body mass index (female)	HP:0010628	Facial palsy	5	-0.00117325	0.000924775	-1.26869	0.204677	0.244761	0.2036	0.883106
PGS000874	Chronic lymphocytic leukemia	HP:0010628	Facial palsy	5	0.00115155	0.00092819	1.24064	0.21486	0.241792	0.221	0.883106
PGS000903	Parkinson's disease	HP:0010628	Facial palsy	5	0.000728521	0.000935467	0.778778	0.436188	0.202436	0.43	0.883106
PGS000906	Longevity	HP:0010628	Facial palsy	5	0.00106632	0.000933621	1.14213	0.253516	0.23189	0.2482	0.883106
PGS000914	Abnormal electrocardiogram	HP:0010628	Facial palsy	5	0.00122532	0.000950762	1.28878	0.197601	0.246928	0.1985	0.883106
PGS000927	Other dermatitis (time-to-event)	HP:0010628	Facial palsy	5	-0.00110686	0.000938246	-1.17971	0.238233	0.235572	0.2444	0.883106
PGS000929	All cause dementia (algorithmically-defined)	HP:0010628	Facial palsy	5	-0.000891341	0.000975352	-0.913866	0.36088	0.212087	0.3666	0.883106
PGS000932	Other intervertebral disk disorders (time-to-event)	HP:0010628	Facial palsy	5	-0.00113452	0.000955343	-1.18755	0.235129	0.236355	0.2347	0.883106
PGS000939	Hiatus hernia	HP:0010628	Facial palsy	5	0.000898442	0.000937933	0.957895	0.338213	0.215565	0.3471	0.883106
PGS000940	Intestinal malabsorption (time-to-event)	HP:0010628	Facial palsy	5	0.00105162	0.000927674	1.13361	0.257073	0.231072	0.2558	0.883106
PGS000946	Unspecified dementia (time-to-event)	HP:0010628	Facial palsy	5	-0.000928915	0.000971355	-0.956309	0.339014	0.215437	0.3403	0.883106
PGS000947	Mouth ulcers	HP:0010628	Facial palsy	5	-0.000890182	0.000950666	-0.936377	0.349175	0.213845	0.3468	0.883106
PGS000954	Left heel quantitative ultrasound index (QUI), direct entry	HP:0010628	Facial palsy	5	0.00114807	0.000955095	1.20205	0.229465	0.237816	0.2274	0.883106
PGS000959	Connective tissue disorder	HP:0010628	Facial palsy	5	0.000784415	0.000953676	0.822517	0.410866	0.205392	0.4162	0.883106
PGS000965	Hypothyroidism/myxoedema	HP:0010628	Facial palsy	5	-0.00096264	0.000943951	-1.0198	0.307928	0.220732	0.3127	0.883106
PGS000976	JCV seropositivity for Human Polyomavirus JCV	HP:0010628	Facial palsy	5	0.00112864	0.000939439	1.20139	0.229718	0.23775	0.2365	0.883106
PGS000984	Frequency of playing computer games	HP:0010628	Facial palsy	5	-0.000786296	0.000945223	-0.831863	0.40557	0.206045	0.4022	0.883106
PGS001015	Enlarged prostate	HP:0010628	Facial palsy	5	0.000802187	0.000939871	0.853507	0.393464	0.207585	0.3968	0.883106
PGS001029	Other disorders of cornea (time-to-event)	HP:0010628	Facial palsy	5	0.00108176	0.000951867	1.13646	0.255879	0.231345	0.2589	0.883106
PGS001036	Epstein Barr virus nuclear antigen 1 IgG seropositivity	HP:0010628	Facial palsy	5	-0.000785841	0.000941545	-0.83463	0.404011	0.206239	0.3993	0.883106
PGS001038	Left heel bone mineral density (BMD) T-score, automated	HP:0010628	Facial palsy	5	0.00114786	0.000955065	1.20187	0.229534	0.237798	0.2266	0.883106
PGS001048	NSTEMI (algorithmically-defined)	HP:0010628	Facial palsy	5	-0.000999061	0.000930056	-1.07419	0.282845	0.225538	0.2812	0.883106
PGS001073	Duration of walks	HP:0010628	Facial palsy	5	-0.000908095	0.000957899	-0.948007	0.343223	0.21477	0.3386	0.883106
PGS001114	Ibuprofen use self-reported	HP:0010628	Facial palsy	5	-0.000873425	0.00094558	-0.923692	0.355741	0.212849	0.3522	0.883106
PGS001117	Started insulin within one year diagnosis of diabetes	HP:0010628	Facial palsy	5	0.000909543	0.000931193	0.976751	0.328792	0.217105	0.3276	0.883106
PGS001119	Left hand grip strength	HP:0010628	Facial palsy	5	-0.00103123	0.000939092	-1.09812	0.272265	0.22773	0.2744	0.883106
PGS001137	Retinal detachment	HP:0010628	Facial palsy	5	-0.00108926	0.000934123	-1.16608	0.243698	0.234223	0.2381	0.883106
PGS001147	Leg fat mass (R)	HP:0010628	Facial palsy	5	-0.00074221	0.000928691	-0.799201	0.424254	0.203796	0.4336	0.883106
PGS001148	Trunk fat mass	HP:0010628	Facial palsy	5	-0.000905042	0.000939506	-0.963317	0.335487	0.216005	0.3329	0.883106
PGS001161	Whole body impedance	HP:0010628	Facial palsy	5	0.000719281	0.000936756	0.767842	0.442658	0.201722	0.4442	0.883106
PGS001164	Testicular cancer	HP:0010628	Facial palsy	5	0.000870465	0.00094217	0.923893	0.355636	0.212865	0.3586	0.883106
PGS001168	Trunk fat free mass	HP:0010628	Facial palsy	5	-0.000751643	0.000940201	-0.799449	0.42411	0.203813	0.4325	0.883106
PGS001169	Whole body fat free mass	HP:0010628	Facial palsy	5	-0.000750511	0.000933992	-0.803552	0.421737	0.20409	0.421	0.883106
PGS001174	Cholelithiasis (time-to-event)	HP:0010628	Facial palsy	5	-0.00107458	0.000944374	-1.13787	0.255288	0.231481	0.2503	0.883106
PGS001181	Other hypothyroidism (time-to-event)	HP:0010628	Facial palsy	5	-0.00079761	0.000937632	-0.850665	0.395042	0.20738	0.3847	0.883106
PGS001230	Body weight	HP:0010628	Facial palsy	5	-0.00104668	0.000926181	-1.13011	0.258546	0.230738	0.2563	0.883106
PGS001236	Lung function (FEV1)	HP:0010628	Facial palsy	5	0.000975996	0.000955393	1.02157	0.307091	0.220884	0.3116	0.883106
PGS001243	Ankle spacing width (R)	HP:0010628	Facial palsy	5	-0.000756895	0.000935852	-0.808776	0.418725	0.204446	0.4134	0.883106
PGS001251	Other interstitial pulmonary diseases (time-to-event)	HP:0010628	Facial palsy	5	-0.000825584	0.000917325	-0.89999	0.368217	0.211025	0.3751	0.883106
PGS001263	Atrial flutter	HP:0010628	Facial palsy	5	0.00100664	0.00095895	1.04973	0.293951	0.223345	0.2855	0.883106
PGS001281	Migraine	HP:0010628	Facial palsy	5	-0.000776182	0.000946431	-0.820115	0.412233	0.205226	0.4157	0.883106
PGS001287	Psoriatic arthropathy	HP:0010628	Facial palsy	5	0.00109014	0.000941554	1.15781	0.247058	0.233412	0.2485	0.883106
PGS001296	Insulin-dependent diabetes mellitus (time-to-event)	HP:0010628	Facial palsy	5	0.000954183	0.000933846	1.02178	0.306991	0.220902	0.3084	0.883106
PGS001298	Obesity (time-to-event)	HP:0010628	Facial palsy	5	0.00101186	0.000940118	1.07631	0.281899	0.22573	0.2811	0.883106
PGS001318	Disorders of lipoprotein metabolism and other lipidaemias (time-to-event)	HP:0010628	Facial palsy	5	-0.00101661	0.000927914	-1.09559	0.273372	0.227496	0.2722	0.883106
PGS001321	Eye problems/disorders (Glaucoma)	HP:0010628	Facial palsy	5	0.000745097	0.000942445	0.7906	0.429257	0.203219	0.4236	0.883106
PGS001327	Diabetes	HP:0010628	Facial palsy	5	-0.000809482	0.000948124	-0.853772	0.393318	0.207604	0.3982	0.883106
PGS001328	Family history of diabetes	HP:0010628	Facial palsy	5	-0.000958903	0.00094841	-1.01106	0.312089	0.219983	0.3104	0.883106
PGS001339	Atrial fibrillation and flutter (time-to-event)	HP:0010628	Facial palsy	5	0.00105237	0.000965924	1.08949	0.276047	0.226934	0.2746	0.883106
PGS001346	Asthma (time-to-event)	HP:0010628	Facial palsy	5	-0.000966893	0.0009481	-1.01982	0.307917	0.220733	0.3197	0.883106
PGS001347	Family history of Alzheimer's/dementia	HP:0010628	Facial palsy	5	-0.000992269	0.000973857	-1.01891	0.308352	0.220655	0.3168	0.883106
PGS001364	6mm cylindrical power angle (L)	HP:0010628	Facial palsy	5	0.000925447	0.000939056	0.985509	0.324475	0.21783	0.3187	0.883106
PGS001371	Age diabetes diagnosed	HP:0010628	Facial palsy	5	-0.00077242	0.000926761	-0.833462	0.404668	0.206157	0.4145	0.883106
PGS001377	Basophill %	HP:0010628	Facial palsy	5	-0.000709562	0.0009293	-0.763544	0.445215	0.201444	0.4452	0.883106
PGS001380	Corneal hysteresis (L)	HP:0010628	Facial palsy	5	-0.000879425	0.000944868	-0.930738	0.352084	0.213401	0.3573	0.883106
PGS001384	Degree bothered by feeling tired all the time in the last 3 months	HP:0010628	Facial palsy	5	-0.000739297	0.000921876	-0.801949	0.422663	0.203982	0.4249	0.883106
PGS001386	Degree bothered by pain in arms/legs/joints in the past 3 months	HP:0010628	Facial palsy	5	-0.000950592	0.000951294	-0.999263	0.31777	0.218982	0.3121	0.883106
PGS001396	Frequency of unenthusiasm / disinterest in last 2 weeks	HP:0010628	Facial palsy	5	0.000798791	0.000945506	0.84483	0.398291	0.206962	0.3973	0.883106
PGS001399	GE / gI antigen for Varicella Zoster Virus	HP:0010628	Facial palsy	5	0.000885587	0.000941718	0.940396	0.347111	0.214163	0.3691	0.883106
PGS001403	Heel bone mineral density (BMD) (L)	HP:0010628	Facial palsy	5	0.00107071	0.00095621	1.11974	0.262937	0.229754	0.2618	0.883106
PGS001410	Intra-ocular pressure, corneal-compensated (R)	HP:0010628	Facial palsy	5	-0.000921263	0.00096152	-0.958132	0.338094	0.215584	0.3436	0.883106
PGS001416	Mean FA in anterior limb of internal capsule on FA skeleton (R)	HP:0010628	Facial palsy	5	0.00097211	0.000959677	1.01296	0.311185	0.220144	0.3052	0.883106
PGS001417	Mean FA in body of corpus callosum on FA skeleton	HP:0010628	Facial palsy	5	0.000755018	0.000957664	0.788396	0.430544	0.203072	0.436	0.883106
PGS001422	Mean FA in cingulum hippocampus on FA skeleton (R)	HP:0010628	Facial palsy	5	-0.000775997	0.00094762	-0.81889	0.412932	0.205141	0.4088	0.883106
PGS001425	Mean FA in fornix cres+stria terminalis on FA skeleton (R)	HP:0010628	Facial palsy	5	0.00077442	0.000948557	0.81642	0.414342	0.20497	0.4142	0.883106
PGS001426	Mean FA in fornix on FA skeleton	HP:0010628	Facial palsy	5	-0.000948773	0.000948096	-1.00071	0.317068	0.219104	0.3099	0.883106
PGS001440	Mean FA in superior cerebellar peduncle on FA skeleton (R)	HP:0010628	Facial palsy	5	0.000713803	0.000939689	0.759616	0.44756	0.201191	0.4418	0.883106
PGS001443	Mean FA in superior fronto-occipital fasciculus on FA skeleton (L)	HP:0010628	Facial palsy	5	-0.000996822	0.000933748	-1.06755	0.285833	0.224937	0.2917	0.883106
PGS001448	Mean FA in tapetum on FA skeleton (R)	HP:0010628	Facial palsy	5	-0.0010241	0.000936233	-1.09385	0.274134	0.227335	0.2728	0.883106
PGS001452	Mean ICVF in anterior limb of internal capsule on FA skeleton (L)	HP:0010628	Facial palsy	5	-0.000781242	0.00095042	-0.821997	0.411162	0.205356	0.4101	0.883106
PGS001461	Mean ICVF in external capsule on FA skeleton (L)	HP:0010628	Facial palsy	5	0.00104171	0.000932361	1.11729	0.263985	0.229522	0.2679	0.883106
PGS001463	Mean ICVF in fornix cres+stria terminalis on FA skeleton (L)	HP:0010628	Facial palsy	5	-0.000819891	0.000934504	-0.877354	0.380383	0.209327	0.3826	0.883106
PGS001464	Mean ICVF in fornix cres+stria terminalis on FA skeleton (R)	HP:0010628	Facial palsy	5	-0.000873314	0.000938515	-0.930527	0.352193	0.213384	0.3549	0.883106
PGS001470	Mean ICVF in medial lemniscus on FA skeleton (R)	HP:0010628	Facial palsy	5	0.000986803	0.000935662	1.05466	0.29169	0.223783	0.292	0.883106
PGS001472	Mean ICVF in posterior corona radiata on FA skeleton (L)	HP:0010628	Facial palsy	5	-0.000887573	0.000948986	-0.935286	0.349737	0.213759	0.3517	0.883106
PGS001473	Mean ICVF in posterior corona radiata on FA skeleton (R)	HP:0010628	Facial palsy	5	-0.000818519	0.00093845	-0.872203	0.383186	0.208946	0.3843	0.883106
PGS001474	Mean ICVF in posterior limb of internal capsule on FA skeleton (L)	HP:0010628	Facial palsy	5	-0.0010959	0.000937933	-1.16842	0.242757	0.234453	0.2479	0.883106
PGS001475	Mean ICVF in posterior limb of internal capsule on FA skeleton (R)	HP:0010628	Facial palsy	5	-0.000900841	0.000937674	-0.96072	0.336791	0.215794	0.3463	0.883106
PGS001476	Mean ICVF in posterior thalamic radiation on FA skeleton (L)	HP:0010628	Facial palsy	5	-0.000871338	0.000947819	-0.919308	0.358028	0.212508	0.3628	0.883106
PGS001477	Mean ICVF in posterior thalamic radiation on FA skeleton (R)	HP:0010628	Facial palsy	5	-0.00118227	0.000935119	-1.2643	0.206247	0.244292	0.2085	0.883106
PGS001483	Mean ICVF in superior cerebellar peduncle on FA skeleton (R)	HP:0010628	Facial palsy	5	-0.000815784	0.000944112	-0.864076	0.387634	0.208351	0.3854	0.883106
PGS001484	Mean ICVF in superior corona radiata on FA skeleton (L)	HP:0010628	Facial palsy	5	-0.000703859	0.000933257	-0.754196	0.450806	0.200845	0.4371	0.883106
PGS001487	Mean ICVF in superior fronto-occipital fasciculus on FA skeleton (R)	HP:0010628	Facial palsy	5	0.000816336	0.000926836	0.880777	0.378528	0.209581	0.3848	0.883106
PGS001488	Mean ICVF in superior longitudinal fasciculus on FA skeleton (L)	HP:0010628	Facial palsy	5	-0.000827457	0.000947845	-0.872988	0.382758	0.209004	0.3766	0.883106
PGS001490	Mean ICVF in tapetum on FA skeleton (L)	HP:0010628	Facial palsy	5	-0.00105201	0.0009317	-1.12913	0.258957	0.230645	0.2696	0.883106
PGS001499	Mean ISOVF in fornix on FA skeleton	HP:0010628	Facial palsy	5	0.000720961	0.000946645	0.761596	0.446377	0.201318	0.4386	0.883106
PGS001519	Position of pulse wave notch	HP:0010628	Facial palsy	5	0.0010053	0.000938948	1.07067	0.284429	0.225218	0.2843	0.883106
PGS001530	Speed of sound through heel (L)	HP:0010628	Facial palsy	5	0.000770641	0.000954062	0.807747	0.419317	0.204376	0.4172	0.883106
PGS001534	Total Volume of white matter hyperintensities (from T1 and T2 FLAIR images)	HP:0010628	Facial palsy	5	-0.0008297	0.00095788	-0.866184	0.386477	0.208505	0.3768	0.883106
PGS001537	Volume of accumbens (L)	HP:0010628	Facial palsy	5	-0.0011692	0.00093702	-1.24778	0.212233	0.242542	0.2141	0.883106
PGS001539	Volume of brain stem + 4th ventricle	HP:0010628	Facial palsy	5	-0.00108593	0.000924113	-1.1751	0.240071	0.235114	0.2454	0.883106
PGS001540	Volume of brain, grey+white matter	HP:0010628	Facial palsy	5	0.00100724	0.000924284	1.08976	0.275932	0.226959	0.2773	0.883106
PGS001541	Volume of brain, grey+white matter (normalised for head size)	HP:0010628	Facial palsy	5	-0.00103099	0.000945256	-1.0907	0.275514	0.227046	0.2821	0.883106
PGS001542	Volume of caudate (L)	HP:0010628	Facial palsy	5	-0.00073836	0.000946587	-0.780024	0.435455	0.202518	0.4424	0.883106
PGS001545	Volume of grey matter (normalised for head size)	HP:0010628	Facial palsy	5	-0.000972984	0.000935206	-1.0404	0.298262	0.222522	0.2974	0.883106
PGS001546	Volume of grey matter in Amygdala (L)	HP:0010628	Facial palsy	5	0.000742859	0.000921798	0.80588	0.420393	0.204249	0.4229	0.883106
PGS001549	Volume of grey matter in Central Opercular Cortex (R)	HP:0010628	Facial palsy	5	0.00101494	0.000939963	1.07977	0.280355	0.226044	0.283	0.883106
PGS001550	Volume of grey matter in Cingulate Gyrus, anterior division (L)	HP:0010628	Facial palsy	5	-0.000830741	0.000939984	-0.883782	0.376904	0.209804	0.3816	0.883106
PGS001551	Volume of grey matter in Cingulate Gyrus, anterior division (R)	HP:0010628	Facial palsy	5	-0.00113195	0.000924041	-1.22499	0.220699	0.240165	0.2156	0.883106
PGS001560	Volume of grey matter in Frontal Pole (L)	HP:0010628	Facial palsy	5	-0.000952758	0.000943715	-1.00958	0.312799	0.219857	0.3156	0.883106
PGS001563	Volume of grey matter in Hippocampus (L)	HP:0010628	Facial palsy	5	-0.000828673	0.000947575	-0.874519	0.381924	0.209117	0.3818	0.883106
PGS001574	Volume of grey matter in Lateral Occipital Cortex, inferior division (R)	HP:0010628	Facial palsy	5	-0.000745912	0.000943944	-0.790208	0.429486	0.203193	0.4361	0.883106
PGS001578	Volume of grey matter in Middle Frontal Gyrus (R)	HP:0010628	Facial palsy	5	-0.000780278	0.000950563	-0.820859	0.411809	0.205277	0.4167	0.883106
PGS001581	Volume of grey matter in Occipital Pole (R)	HP:0010628	Facial palsy	5	-0.000880097	0.000945271	-0.931053	0.351921	0.213425	0.3548	0.883106
PGS001582	Volume of grey matter in Paracingulate Gyrus (R)	HP:0010628	Facial palsy	5	0.00111588	0.000934765	1.19375	0.232695	0.236977	0.2285	0.883106
PGS001585	Volume of grey matter in Parahippocampal Gyrus, posterior division (L)	HP:0010628	Facial palsy	5	0.000967427	0.000927572	1.04297	0.29707	0.222748	0.2975	0.883106
PGS001586	Volume of grey matter in Parahippocampal Gyrus, posterior division (R)	HP:0010628	Facial palsy	5	0.000780623	0.000954871	0.817516	0.413716	0.205046	0.4143	0.883106
PGS001588	Volume of grey matter in Planum Polare (R)	HP:0010628	Facial palsy	5	0.000912613	0.00095864	0.951988	0.3412	0.215089	0.3445	0.883106
PGS001591	Volume of grey matter in Precentral Gyrus (R)	HP:0010628	Facial palsy	5	-0.000715556	0.000922661	-0.775535	0.438101	0.202223	0.4419	0.883106
PGS001592	Volume of grey matter in Precuneous Cortex (L)	HP:0010628	Facial palsy	5	-0.00105304	0.000918837	-1.14606	0.251886	0.23227	0.2432	0.883106
PGS001596	Volume of grey matter in Subcallosal Cortex (R)	HP:0010628	Facial palsy	5	0.00104331	0.000942146	1.10738	0.268243	0.228592	0.2709	0.883106
PGS001604	Volume of grey matter in Temporal Fusiform Cortex, posterior division (L)	HP:0010628	Facial palsy	5	0.000850885	0.000939022	0.90614	0.364954	0.211494	0.3729	0.883106
PGS001609	Volume of grey matter in Thalamus (R)	HP:0010628	Facial palsy	5	-0.000730704	0.000938863	-0.778286	0.436478	0.202403	0.4421	0.883106
PGS001614	Volume of grey matter in Vermis Crus II Cerebellum	HP:0010628	Facial palsy	5	-0.000930354	0.000951792	-0.977477	0.328433	0.217164	0.3331	0.883106
PGS001621	Volume of grey matter in VI Cerebellum (L)	HP:0010628	Facial palsy	5	0.000981389	0.000940849	1.04309	0.297014	0.222759	0.2979	0.883106
PGS001625	Volume of grey matter in VIIIa Cerebellum (L)	HP:0010628	Facial palsy	5	-0.00103963	0.000939964	-1.10603	0.268827	0.228466	0.2565	0.883106
PGS001627	Volume of grey matter in VIIIb Cerebellum (L)	HP:0010628	Facial palsy	5	0.000935834	0.000937156	0.998589	0.318096	0.218925	0.3181	0.883106
PGS001629	Volume of grey matter in X Cerebellum (R)	HP:0010628	Facial palsy	5	-0.000793166	0.000945061	-0.839274	0.4014	0.206568	0.4045	0.883106
PGS001631	Volume of pallidum (L)	HP:0010628	Facial palsy	5	0.000867436	0.000933264	0.929465	0.352743	0.213301	0.3531	0.883106
PGS001633	Volume of peripheral cortical grey matter	HP:0010628	Facial palsy	5	0.000743722	0.000919482	0.808849	0.418683	0.204451	0.4264	0.883106
PGS001640	Volume of white matter	HP:0010628	Facial palsy	5	0.000874674	0.000931258	0.939239	0.347704	0.214071	0.3467	0.883106
PGS001642	Volumetric scaling from T1 head image to standard space	HP:0010628	Facial palsy	5	-0.000786539	0.000926849	-0.848615	0.396181	0.207233	0.3946	0.883106
PGS001650	WA FA in tract forceps major	HP:0010628	Facial palsy	5	-0.00116955	0.000937415	-1.24764	0.212287	0.242527	0.2116	0.883106
PGS001651	WA FA in tract forceps minor	HP:0010628	Facial palsy	5	-0.00113441	0.000944594	-1.20095	0.229892	0.237704	0.2313	0.883106
PGS001658	WA FA in tract superior longitudinal fasciculus (L)	HP:0010628	Facial palsy	5	-0.000746915	0.000945947	-0.789595	0.429843	0.203152	0.4367	0.883106
PGS001663	WA ICVF in tract anterior thalamic radiation (L)	HP:0010628	Facial palsy	5	-0.00101348	0.000932757	-1.08655	0.277348	0.226664	0.2828	0.883106
PGS001664	WA ICVF in tract anterior thalamic radiation (R)	HP:0010628	Facial palsy	5	-0.000774753	0.000937783	-0.826154	0.4088	0.205645	0.4099	0.883106
PGS001665	WA ICVF in tract cingulate gyrus part of cingulum (L)	HP:0010628	Facial palsy	5	-0.00100197	0.000943468	-1.06201	0.288339	0.22444	0.2871	0.883106
PGS001667	WA ICVF in tract corticospinal tract (L)	HP:0010628	Facial palsy	5	-0.0010625	0.000935267	-1.13604	0.256054	0.231305	0.2513	0.883106
PGS001674	WA ICVF in tract inferior longitudinal fasciculus (R)	HP:0010628	Facial palsy	5	-0.00119362	0.000947041	-1.26037	0.207661	0.243873	0.2056	0.883106
PGS001675	WA ICVF in tract medial lemniscus (L)	HP:0010628	Facial palsy	5	-0.000767106	0.000921048	-0.832862	0.405007	0.206115	0.4133	0.883106
PGS001678	WA ICVF in tract parahippocampal part of cingulum (L)	HP:0010628	Facial palsy	5	-0.00114235	0.000928298	-1.23059	0.2186	0.240744	0.2231	0.883106
PGS001682	WA ICVF in tract superior longitudinal fasciculus (L)	HP:0010628	Facial palsy	5	-0.00106611	0.000952059	-1.1198	0.262915	0.229759	0.2665	0.883106
PGS001683	WA ICVF in tract superior longitudinal fasciculus (R)	HP:0010628	Facial palsy	5	-0.000859937	0.000947176	-0.907896	0.364026	0.211628	0.3644	0.883106
PGS001687	WA ICVF in tract uncinate fasciculus (R)	HP:0010628	Facial palsy	5	-0.000707673	0.000934968	-0.756895	0.449188	0.201017	0.4388	0.883106
PGS001702	WA ISOVF in tract uncinate fasciculus (L)	HP:0010628	Facial palsy	5	-0.0010161	0.000937622	-1.0837	0.27861	0.226403	0.2775	0.883106
PGS001718	WA L2 in tract cingulate gyrus part of cingulum (R)	HP:0010628	Facial palsy	5	-0.000763231	0.000929779	-0.820873	0.411801	0.205278	0.4147	0.883106
PGS001722	WA L2 in tract inferior fronto-occipital fasciculus (R)	HP:0010628	Facial palsy	5	0.000832494	0.000945404	0.880569	0.378641	0.209565	0.3741	0.883106
PGS001723	WA L2 in tract inferior longitudinal fasciculus (L)	HP:0010628	Facial palsy	5	0.000906206	0.000952862	0.951036	0.341683	0.215013	0.3406	0.883106
PGS001727	WA L2 in tract uncinate fasciculus (L)	HP:0010628	Facial palsy	5	-0.00083139	0.000945667	-0.879158	0.379405	0.20946	0.3772	0.883106
PGS001728	WA L2 in tract uncinate fasciculus (R)	HP:0010628	Facial palsy	5	-0.00103954	0.00093329	-1.11385	0.265458	0.229198	0.2597	0.883106
PGS001730	WA L3 in tract anterior thalamic radiation (L)	HP:0010628	Facial palsy	5	0.000807895	0.00094173	0.857884	0.391043	0.207901	0.3833	0.883106
PGS001733	WA L3 in tract cingulate gyrus part of cingulum (R)	HP:0010628	Facial palsy	5	-0.000906035	0.000925946	-0.978496	0.327929	0.217249	0.3173	0.883106
PGS001739	WA L3 in tract superior longitudinal fasciculus (L)	HP:0010628	Facial palsy	5	0.000883002	0.000946165	0.933244	0.350789	0.213598	0.3504	0.883106
PGS001741	WA L3 in tract superior thalamic radiation (R)	HP:0010628	Facial palsy	5	-0.000717859	0.000939393	-0.764173	0.44484	0.201484	0.4457	0.883106
PGS001742	WA L3 in tract uncinate fasciculus (L)	HP:0010628	Facial palsy	5	-0.000884482	0.000952991	-0.928112	0.353444	0.213194	0.3492	0.883106
PGS001747	WA MD in tract cingulate gyrus part of cingulum (R)	HP:0010628	Facial palsy	5	-0.000867238	0.000937709	-0.924847	0.35514	0.212939	0.3559	0.883106
PGS001749	WA MD in tract forceps minor	HP:0010628	Facial palsy	5	0.00105467	0.000930194	1.13382	0.256986	0.231092	0.2544	0.883106
PGS001752	WA MD in tract inferior longitudinal fasciculus (L)	HP:0010628	Facial palsy	5	0.000812779	0.000952489	0.853321	0.393568	0.207571	0.384	0.883106
PGS001754	WA MD in tract superior longitudinal fasciculus (L)	HP:0010628	Facial palsy	5	0.00108044	0.00093756	1.15239	0.249277	0.232884	0.2456	0.883106
PGS001757	WA MD in tract uncinate fasciculus (L)	HP:0010628	Facial palsy	5	-0.0011168	0.000945204	-1.18154	0.237505	0.235754	0.244	0.883106
PGS001765	WA MO in tract superior thalamic radiation (R)	HP:0010628	Facial palsy	5	-0.00120805	0.000947608	-1.27484	0.20249	0.245421	0.2017	0.883106
PGS001766	WA OD in tract corticospinal tract (L)	HP:0010628	Facial palsy	5	-0.00082527	0.000932459	-0.885048	0.376221	0.209899	0.3667	0.883106
PGS001773	Moderate-to-severe atopic dermatitis	HP:0010628	Facial palsy	5	0.000936202	0.000938639	0.997404	0.31867	0.218825	0.3165	0.883106
PGS001785	Acute appendicitis	HP:0010628	Facial palsy	5	0.000917393	0.000924939	0.991841	0.321377	0.218358	0.3174	0.883106
PGS001786	Appendectomy	HP:0010628	Facial palsy	5	0.000758388	0.000934264	0.81175	0.417017	0.204649	0.4197	0.883106
PGS001788	Chronic obstructive pulmonary disease	HP:0010628	Facial palsy	5	-0.00103557	0.000943896	-1.09712	0.2727	0.227638	0.2784	0.883106
PGS001791	Idiopathic pulmonary fibrosis	HP:0010628	Facial palsy	5	-0.00105534	0.000953889	-1.10636	0.268684	0.228497	0.2615	0.883106
PGS001879	Ganglion and cyst of synovium, tendon, and bursa	HP:0010628	Facial palsy	5	-0.000741909	0.000928889	-0.798706	0.424541	0.203763	0.4299	0.883106
PGS002020	Benign neoplasm of other parts of digestive system	HP:0010628	Facial palsy	5	-0.000742284	0.000943611	-0.786641	0.431571	0.202955	0.4271	0.883106
PGS002033	Overweight, obesity and other hyperalimentation	HP:0010628	Facial palsy	5	0.000905295	0.000937551	0.965596	0.334345	0.21619	0.3329	0.883106
PGS002035	Dementias	HP:0010628	Facial palsy	5	-0.00101033	0.000975304	-1.03592	0.300346	0.22213	0.2928	0.883106
PGS002040	Retinal detachments and defects	HP:0010628	Facial palsy	5	0.0011294	0.00093253	1.21112	0.225971	0.238739	0.2286	0.883106
PGS002044	Cataract	HP:0010628	Facial palsy	5	-0.0010056	0.000940928	-1.06874	0.285298	0.225044	0.2828	0.883106
PGS002052	Occlusion and stenosis of precerebral arteries	HP:0010628	Facial palsy	5	-0.000735362	0.000945334	-0.777886	0.436714	0.202377	0.4447	0.883106
PGS002055	Peripheral vascular disease, unspecified	HP:0010628	Facial palsy	5	-0.000981033	0.000929029	-1.05598	0.291087	0.2239	0.2878	0.883106
PGS002059	Circulatory disease NEC	HP:0010628	Facial palsy	5	-0.000990438	0.000931433	-1.06335	0.287732	0.22456	0.2837	0.883106
PGS002060	Nasal polyps	HP:0010628	Facial palsy	5	-0.000840225	0.000941092	-0.892819	0.372045	0.210482	0.3699	0.883106
PGS002063	Esophagitis, GERD and related diseases	HP:0010628	Facial palsy	5	-0.000915177	0.000938707	-0.974933	0.329693	0.216955	0.3289	0.883106
PGS002065	Inguinal hernia	HP:0010628	Facial palsy	5	0.00118323	0.000948388	1.24762	0.212295	0.242524	0.2078	0.883106
PGS002069	Functional digestive disorders	HP:0010628	Facial palsy	5	-0.000745464	0.000952105	-0.782964	0.433727	0.202712	0.4307	0.883106
PGS002073	Other biliary tract disease	HP:0010628	Facial palsy	5	-0.000775679	0.000938213	-0.826762	0.408455	0.205688	0.4093	0.883106
PGS002078	Genital prolapse	HP:0010628	Facial palsy	5	0.0010349	0.000931202	1.11136	0.266525	0.228965	0.2654	0.883106
PGS002088	Rheumatoid arthritis	HP:0010628	Facial palsy	5	-0.000751417	0.000946521	-0.793873	0.427349	0.203438	0.4242	0.883106
PGS002094	Osteoarthrosis	HP:0010628	Facial palsy	5	-0.00105805	0.000940108	-1.12546	0.26051	0.230295	0.2613	0.883106
PGS002097	Allergy/adverse effect of penicillin	HP:0010628	Facial palsy	5	-0.000956465	0.00094253	-1.01479	0.310312	0.220301	0.3104	0.883106
PGS002098	Recent poor appetite or overeating	HP:0010628	Facial palsy	5	-0.000916105	0.000937171	-0.977522	0.328411	0.217168	0.333	0.883106
PGS002101	Apolipoprotein A	HP:0010628	Facial palsy	5	-0.000837036	0.000958836	-0.872971	0.382768	0.209003	0.3805	0.883106
PGS002108	Cholesterol	HP:0010628	Facial palsy	5	-0.000851659	0.000939073	-0.906914	0.364545	0.211553	0.3656	0.883106
PGS002109	Hair colour (natural, before greying)	HP:0010628	Facial palsy	5	-0.000853484	0.000944677	-0.903467	0.36637	0.211289	0.3635	0.883106
PGS002110	Skin colour	HP:0010628	Facial palsy	5	-0.000745143	0.000952133	-0.782604	0.433938	0.202688	0.4142	0.883106
PGS002119	QT interval	HP:0010628	Facial palsy	5	-0.000921571	0.000942232	-0.978073	0.328138	0.217214	0.327	0.883106
PGS002122	Red blood cell (erythrocyte) distribution width	HP:0010628	Facial palsy	5	-0.000907605	0.000936279	-0.969375	0.332457	0.216499	0.3369	0.883106
PGS002123	Red blood cell (erythrocyte) count	HP:0010628	Facial palsy	5	0.000986852	0.000934854	1.05562	0.291249	0.223869	0.2918	0.883106
PGS002130	Testosterone (female only)	HP:0010628	Facial palsy	5	0.000864032	0.000950003	0.909505	0.363176	0.211751	0.3616	0.883106
PGS002133	Body fat percentage	HP:0010628	Facial palsy	5	-0.000729386	0.000926345	-0.787381	0.431138	0.203004	0.4253	0.883106
PGS002137	Fractured/broken bones in last 5 years	HP:0010628	Facial palsy	5	-0.000947908	0.000937706	-1.01088	0.312177	0.219967	0.3153	0.883106
PGS002141	Haematocrit percentage	HP:0010628	Facial palsy	5	0.00106295	0.00093061	1.14221	0.253483	0.231898	0.2581	0.883106
PGS002145	Headaches for 3+ months	HP:0010628	Facial palsy	5	-0.00111455	0.000931261	-1.19682	0.231496	0.237287	0.2424	0.883106
PGS002146	Standing height	HP:0010628	Facial palsy	5	-0.000849996	0.000933764	-0.91029	0.362762	0.211812	0.358	0.883106
PGS002149	Sleeplessness / insomnia	HP:0010628	Facial palsy	5	0.000811878	0.000953648	0.851339	0.394667	0.207429	0.3898	0.883106
PGS002159	Aspartate aminotransferase	HP:0010628	Facial palsy	5	-0.000806078	0.000937509	-0.859808	0.389982	0.20804	0.3928	0.883106
PGS002168	Whole body fat-free mass	HP:0010628	Facial palsy	5	-0.000727821	0.000930407	-0.782261	0.434139	0.202665	0.4313	0.883106
PGS002169	Whole body fat mass	HP:0010628	Facial palsy	5	-0.000805202	0.000919898	-0.875317	0.38149	0.209176	0.3776	0.883106
PGS002196	Sleep duration	HP:0010628	Facial palsy	5	0.00073684	0.000945621	0.779212	0.435933	0.202464	0.4394	0.883106
PGS002202	Whole body water mass	HP:0010628	Facial palsy	5	-0.000719886	0.000931159	-0.773107	0.439536	0.202064	0.4363	0.883106
PGS002208	Monocyte percentage	HP:0010628	Facial palsy	5	-0.000893144	0.000944654	-0.945473	0.344514	0.214567	0.3439	0.883106
PGS002210	Use of sun/uv protection	HP:0010628	Facial palsy	5	0.00100054	0.00093409	1.07114	0.284214	0.225262	0.2761	0.883106
PGS002212	Daytime dozing / sleeping (narcolepsy)	HP:0010628	Facial palsy	5	-0.000763447	0.000936938	-0.814832	0.41525	0.204861	0.4164	0.883106
PGS002219	Total protein	HP:0010628	Facial palsy	5	0.00104473	0.000931723	1.12129	0.262277	0.229901	0.2568	0.883106
PGS002225	Snoring	HP:0010628	Facial palsy	5	-0.00092911	0.000930382	-0.998632	0.318075	0.218929	0.3172	0.883106
PGS002226	Sodium in urine	HP:0010628	Facial palsy	5	-0.00102792	0.000937377	-1.09659	0.272934	0.227589	0.27	0.883106
PGS002230	Water intake	HP:0010628	Facial palsy	5	0.000856963	0.00092219	0.929269	0.352844	0.213285	0.3486	0.883106
PGS002231	Qualifications (years of education)	HP:0010628	Facial palsy	5	-0.000912421	0.000934162	-0.976727	0.328804	0.217103	0.3222	0.883106
PGS002242	Breast cancer	HP:0010628	Facial palsy	5	0.00100465	0.000944766	1.06338	0.287717	0.224563	0.2865	0.883106
PGS002250	Epithelial ovarian cancer	HP:0010628	Facial palsy	5	0.000925681	0.00095028	0.974114	0.330099	0.216888	0.3289	0.883106
PGS002255	Physical activity (measured)	HP:0010628	Facial palsy	5	-0.000995712	0.000950969	-1.04705	0.295184	0.223108	0.2955	0.883106
PGS002263	Uterine fibroids	HP:0010628	Facial palsy	5	-0.00113111	0.000961143	-1.17684	0.239378	0.235286	0.2408	0.883106
PGS002273	COVID-19 infection	HP:0010628	Facial palsy	5	-0.00101146	0.000947551	-1.06744	0.28588	0.224928	0.2835	0.883106
PGS002282	Nonalcoholic fatty liver disease	HP:0010628	Facial palsy	5	-0.000889642	0.000930926	-0.955653	0.339345	0.215384	0.3355	0.883106
PGS002288	Pelvic organ prolapse	HP:0010628	Facial palsy	5	-0.00107678	0.000927963	-1.16037	0.246015	0.233662	0.2456	0.883106
PGS002291	Nasopharyngeal carcinoma	HP:0010628	Facial palsy	5	-0.00118052	0.00094782	-1.24551	0.213067	0.242303	0.2201	0.883106
PGS002298	Esophageal cancer	HP:0010628	Facial palsy	5	-0.000813063	0.000920192	-0.88358	0.377013	0.209789	0.3761	0.883106
PGS002299	Gastric cancer	HP:0010628	Facial palsy	5	-0.000738479	0.000936054	-0.788927	0.430233	0.203107	0.4264	0.883106
PGS002303	Diffuse large B-cell lymphoma	HP:0010628	Facial palsy	5	-0.000887512	0.000929863	-0.954455	0.339951	0.215288	0.3307	0.883106
PGS002310	Age of Menarche	HP:0010628	Facial palsy	5	-0.000779608	0.000929731	-0.838531	0.401817	0.206515	0.3914	0.883106
PGS002316	Cardiovascular disease	HP:0010628	Facial palsy	5	-0.00117406	0.000936795	-1.25327	0.210231	0.243121	0.2051	0.883106
PGS002318	Chronotype (morning person)	HP:0010628	Facial palsy	5	0.00109859	0.00093027	1.18094	0.237747	0.235693	0.2365	0.883106
PGS002321	Diabetes (any type)	HP:0010628	Facial palsy	5	-0.00077921	0.000932637	-0.835491	0.403526	0.2063	0.4102	0.883106
PGS002324	Endocrine and diabetes diseases	HP:0010628	Facial palsy	5	-0.000849574	0.000939306	-0.90447	0.365838	0.211366	0.3648	0.883106
PGS002336	Hypothyroidism	HP:0010628	Facial palsy	5	-0.0010766	0.00094704	-1.1368	0.255736	0.231378	0.258	0.883106
PGS002345	Red Blood Cell Count	HP:0010628	Facial palsy	5	0.000744993	0.000947786	0.786035	0.431926	0.202915	0.4376	0.883106
PGS002356	Waist-Hip Ratio	HP:0010628	Facial palsy	5	-0.000732181	0.000938061	-0.780526	0.435159	0.202551	0.4395	0.883106
PGS002725	Ischemic stroke	HP:0010628	Facial palsy	5	-0.00087705	0.00094256	-0.930498	0.352208	0.213382	0.3487	0.883106
PGS002730	LDL lowering in response to statin	HP:0010628	Facial palsy	5	-0.000733537	0.00093818	-0.781873	0.434367	0.20264	0.4307	0.883106
PGS002732	Chronic elevation of alanine aminotransferase	HP:0010628	Facial palsy	5	-0.000900257	0.000917004	-0.981738	0.326329	0.217517	0.3137	0.883106
PGS002747	Gastrointestinal cancer	HP:0010628	Facial palsy	5	-0.00075713	0.000940212	-0.805276	0.420741	0.204207	0.4202	0.883106
PGS002753	Alzheimer's disease	HP:0010628	Facial palsy	5	-0.00118051	0.000950493	-1.242	0.214361	0.241934	0.2127	0.883106
PGS002759	Depression	HP:0010628	Facial palsy	5	-0.000710275	0.000932766	-0.761471	0.446451	0.20131	0.445	0.883106
PGS002761	Glaucoma	HP:0010628	Facial palsy	5	0.000825038	0.000934217	0.883133	0.377254	0.209756	0.3795	0.883106
PGS002762	Gout	HP:0010628	Facial palsy	5	-0.000744342	0.000936745	-0.794605	0.426923	0.203487	0.4347	0.883106
PGS002770	Stroke	HP:0010628	Facial palsy	5	0.000931023	0.000952141	0.977821	0.328263	0.217193	0.3255	0.883106
PGS002774	Incident atrial fibrillation	HP:0010628	Facial palsy	5	0.00110075	0.000959348	1.14739	0.251335	0.232399	0.2525	0.883106
PGS002778	Incident hypertension	HP:0010628	Facial palsy	5	-0.00114358	0.000937543	-1.21976	0.222678	0.239625	0.2247	0.883106
PGS002780	Incident type 2 diabetes	HP:0010628	Facial palsy	5	-0.000931364	0.000949759	-0.980631	0.326875	0.217425	0.3238	0.883106
PGS002790	Autism spectrum disorder	HP:0010628	Facial palsy	5	-0.00105419	0.000947065	-1.11312	0.265772	0.22913	0.2646	0.883106
PGS002828	Alcohol consumption	HP:0010628	Facial palsy	5	-0.000700321	0.000936974	-0.747429	0.454879	0.200416	0.4081	0.883106
PGS002867	C-reactive Protein	HP:0010628	Facial palsy	5	-0.000967382	0.000954334	-1.01367	0.310843	0.220206	0.3089	0.883106
PGS002937	Glucose	HP:0010628	Facial palsy	5	0.0010041	0.000951654	1.05511	0.291484	0.223823	0.2858	0.883106
PGS002957	HDL	HP:0010628	Facial palsy	5	0.000772846	0.000939977	0.822197	0.411048	0.20537	0.4157	0.883106
PGS003037	LDL	HP:0010628	Facial palsy	5	-0.00105353	0.000940327	-1.12039	0.262662	0.229815	0.261	0.883106
PGS003043	Polyunsatturated Fatty Acids	HP:0010628	Facial palsy	5	-0.00110586	0.000943576	-1.17198	0.241322	0.234805	0.2509	0.883106
PGS003137	Total Cholesterol	HP:0010628	Facial palsy	5	-0.0011332	0.000937498	-1.20874	0.226882	0.238497	0.2277	0.883106
PGS003162	Vitamin B12	HP:0010628	Facial palsy	5	-0.000955926	0.0009547	-1.00128	0.316792	0.219152	0.2692	0.883106
PGS003227	estimated glomerular filtration rate	HP:0010628	Facial palsy	5	-0.000722453	0.000937567	-0.770561	0.441044	0.201898	0.4439	0.883106
PGS003322	Insomnia	HP:0010628	Facial palsy	5	0.000935756	0.000945222	0.989985	0.322283	0.218203	0.3167	0.883106
PGS003335	Bladder cancer	HP:0010628	Facial palsy	5	-0.000904559	0.000938886	-0.963438	0.335426	0.216015	0.3431	0.883106
PGS003354	Childhood steroid-sensitive nephrotic syndrome	HP:0010628	Facial palsy	5	-0.000709051	0.000946137	-0.749417	0.45368	0.200542	0.4247	0.883106
PGS003382	Skin cutaneous melanoma	HP:0010628	Facial palsy	5	0.000933035	0.000950725	0.981393	0.3265	0.217488	0.3257	0.883106
PGS003383	Prostate adenocarcinoma	HP:0010628	Facial palsy	5	0.000742106	0.000947716	0.783047	0.433678	0.202717	0.4265	0.883106
PGS003385	Ovarian serous carcinoma	HP:0010628	Facial palsy	5	0.000739563	0.000949714	0.778722	0.436221	0.202432	0.4378	0.883106
PGS003389	Cervical cancer	HP:0010628	Facial palsy	5	-0.000875167	0.000937446	-0.933565	0.350624	0.213623	0.3463	0.883106
PGS003393	Lung adenocarcinoma	HP:0010628	Facial palsy	5	0.000892132	0.00092944	0.95986	0.337224	0.215724	0.3316	0.883106
PGS003400	Obesity	HP:0010628	Facial palsy	5	-0.0010233	0.000925594	-1.10556	0.269029	0.228423	0.2707	0.883106
PGS000260	Lectin-like oxidized LDL receptor 1 (LOX-1) serum levels	HP:0000774	Narrow chest	5	-0.000260371	0.000929221	-0.280204	0.779345	0.103646	0.7757	0.883107
PGS001081	JC VP1 antigen for Human Polyomavirus JCV	HP:0000774	Narrow chest	5	-0.000268591	0.000939818	-0.28579	0.775064	0.10378	0.7786	0.883107
PGS001379	Body surface area	HP:0000774	Narrow chest	5	0.000261172	0.000942383	0.27714	0.781697	0.103574	0.7784	0.883107
PGS001565	Volume of grey matter in I-IV Cerebellum (L)	HP:0000774	Narrow chest	5	-0.000258428	0.000953437	-0.271049	0.786377	0.103433	0.7774	0.883107
PGS002073	Other biliary tract disease	HP:0000774	Narrow chest	5	-0.000262533	0.000938692	-0.27968	0.779748	0.103634	0.7772	0.883107
PGS000906	Longevity	HP:0001251	Ataxia	30	0.000973619	0.0022762	0.427738	0.668881	0.10905	0.665	0.883111
PGS000932	Other intervertebral disk disorders (time-to-event)	HP:0001251	Ataxia	30	-0.000989438	0.00232921	-0.424795	0.671025	0.108943	0.665	0.883111
PGS000976	JCV seropositivity for Human Polyomavirus JCV	HP:0001251	Ataxia	30	-0.000993871	0.00229045	-0.433919	0.664387	0.109276	0.6644	0.883111
PGS000998	Comparative body height at age 10	HP:0001251	Ataxia	30	0.000989116	0.00229433	0.431114	0.666425	0.109173	0.6646	0.883111
PGS001117	Started insulin within one year diagnosis of diabetes	HP:0001251	Ataxia	30	-0.000979837	0.00227011	-0.431625	0.666053	0.109192	0.6705	0.883111
PGS001292	Family history of prostate cancer	HP:0001251	Ataxia	30	-0.000979407	0.00231732	-0.422646	0.672592	0.108866	0.6698	0.883111
PGS001393	Father's age at death	HP:0001251	Ataxia	30	-0.000988624	0.00229533	-0.430711	0.666718	0.109158	0.6672	0.883111
PGS001443	Mean FA in superior fronto-occipital fasciculus on FA skeleton (L)	HP:0001251	Ataxia	30	0.000989587	0.00227643	0.43471	0.663812	0.109305	0.6683	0.883111
PGS001499	Mean ISOVF in fornix on FA skeleton	HP:0001251	Ataxia	30	0.000968898	0.0023076	0.419872	0.674617	0.108767	0.6693	0.883111
PGS001530	Speed of sound through heel (L)	HP:0001251	Ataxia	30	-0.0010033	0.00232572	-0.431394	0.666221	0.109183	0.6652	0.883111
PGS001622	Volume of grey matter in VI Cerebellum (R)	HP:0001251	Ataxia	30	-0.000973486	0.0023015	-0.422979	0.672349	0.108878	0.6733	0.883111
PGS001631	Volume of pallidum (L)	HP:0001251	Ataxia	30	0.000990985	0.00227512	0.435576	0.663184	0.109337	0.6667	0.883111
PGS001638	Volume of thalamus (R)	HP:0001251	Ataxia	30	0.00101925	0.00232298	0.43877	0.660868	0.109456	0.667	0.883111
PGS001739	WA L3 in tract superior longitudinal fasciculus (L)	HP:0001251	Ataxia	30	-0.00098744	0.00230657	-0.428099	0.668618	0.109063	0.6689	0.883111
PGS002192	Potassium in urine	HP:0001251	Ataxia	30	-0.000991731	0.00232264	-0.426983	0.66943	0.109022	0.6718	0.883111
PGS002204	Hair/balding pattern	HP:0001251	Ataxia	30	-0.000945438	0.00225363	-0.419518	0.674876	0.108754	0.6738	0.883111
PGS002221	Mean reticulocyte volume	HP:0001251	Ataxia	30	0.000957116	0.00230963	0.414401	0.678618	0.108573	0.6723	0.883111
PGS002790	Autism spectrum disorder	HP:0001251	Ataxia	30	-0.000990063	0.00230895	-0.428795	0.668112	0.109088	0.6716	0.883111
PGS001622	Volume of grey matter in VI Cerebellum (R)	HP:0001611	Nasal speech	13	7.06847e-05	0.00152068	0.0464823	0.96293	0.0869994	0.9619	0.883114
PGS000242	Galectin-3 (Gal-3) serum levels	HP:0000411	Protruding ear	6	-0.00104054	0.00101984	-1.0203	0.307692	0.178581	0.3062	0.883123
PGS000251	Interleukin-27 (IL-27) serum levels	HP:0000411	Protruding ear	6	-0.00111357	0.00104088	-1.06984	0.284801	0.182954	0.2833	0.883123
PGS000257	Kidney injury molecule 1 (KIM-1) serum levels	HP:0000411	Protruding ear	6	0.00105955	0.00102969	1.029	0.303587	0.179334	0.3086	0.883123
PGS000268	Matrix metalloproteinase-7 (MMP-7) serum levels	HP:0000411	Protruding ear	6	0.00111132	0.00104048	1.06808	0.285592	0.182795	0.2883	0.883123
PGS000285	Tissue factor (TF) serum levels	HP:0000411	Protruding ear	6	0.00109749	0.00103125	1.06423	0.287332	0.182449	0.285	0.883123
PGS000290	TNF-related apoptosis-inducing ligand (TRAIL) serum levels	HP:0000411	Protruding ear	6	-0.00107523	0.00103514	-1.03872	0.299039	0.180184	0.302	0.883123
PGS000681	Direct bilirubin [umol/L]	HP:0000411	Protruding ear	6	-0.0011097	0.00103712	-1.06998	0.284736	0.182967	0.2825	0.883123
PGS000682	eGFR [ml/min/1.73m2]	HP:0000411	Protruding ear	6	0.00108581	0.00103922	1.04483	0.296208	0.180721	0.3002	0.883123
PGS000984	Frequency of playing computer games	HP:0000411	Protruding ear	6	0.00110212	0.00103534	1.06449	0.287214	0.182472	0.285	0.883123
PGS000998	Comparative body height at age 10	HP:0000411	Protruding ear	6	-0.0010801	0.00103092	-1.04771	0.294881	0.180975	0.2951	0.883123
PGS001075	Usual walking pace	HP:0000411	Protruding ear	6	-0.0010452	0.00102562	-1.01909	0.308265	0.178477	0.313	0.883123
PGS001111	Male genital tract cancer	HP:0000411	Protruding ear	6	-0.00108584	0.00103326	-1.05088	0.29342	0.181256	0.3049	0.883123
PGS001118	Taking other prescription medications	HP:0000411	Protruding ear	6	-0.00109827	0.00104913	-1.04684	0.29528	0.180898	0.3003	0.883123
PGS001140	Seborrheic keratosis (time-to-event)	HP:0000411	Protruding ear	6	0.00106825	0.00102202	1.04524	0.29602	0.180757	0.301	0.883123
PGS001146	Arm fat-free mass (R)	HP:0000411	Protruding ear	6	0.00106741	0.00102102	1.04544	0.295928	0.180774	0.2925	0.883123
PGS001234	Left arm mass (predicted)	HP:0000411	Protruding ear	6	0.00111865	0.001026	1.0903	0.275693	0.18482	0.2832	0.883123
PGS001343	Asthma (algorithmically-defined)	HP:0000411	Protruding ear	6	0.00106989	0.00104635	1.0225	0.306648	0.178772	0.3079	0.883123
PGS001377	Basophill %	HP:0000411	Protruding ear	6	-0.00103521	0.0010179	-1.017	0.309257	0.178298	0.3072	0.883123
PGS001426	Mean FA in fornix on FA skeleton	HP:0000411	Protruding ear	6	-0.00105304	0.00103858	-1.01392	0.310725	0.178034	0.3093	0.883123
PGS001441	Mean FA in superior corona radiata on FA skeleton (L)	HP:0000411	Protruding ear	6	0.00110167	0.00104545	1.05377	0.292095	0.181513	0.2962	0.883123
PGS001491	Mean ICVF in uncinate fasciculus on FA skeleton (L)	HP:0000411	Protruding ear	6	-0.00103089	0.00102761	-1.00319	0.315874	0.17712	0.3159	0.883123
PGS001544	Volume of grey matter	HP:0000411	Protruding ear	6	-0.00103657	0.00101644	-1.01981	0.307923	0.17854	0.3022	0.883123
PGS001546	Volume of grey matter in Amygdala (L)	HP:0000411	Protruding ear	6	-0.00104927	0.00100969	-1.0392	0.298819	0.180225	0.301	0.883123
PGS001560	Volume of grey matter in Frontal Pole (L)	HP:0000411	Protruding ear	6	-0.00107657	0.00103377	-1.0414	0.297798	0.180418	0.299	0.883123
PGS001581	Volume of grey matter in Occipital Pole (R)	HP:0000411	Protruding ear	6	-0.00109269	0.00103544	-1.05529	0.291402	0.181648	0.2862	0.883123
PGS001613	Volume of grey matter in Ventral Striatum (R)	HP:0000411	Protruding ear	6	-0.0010467	0.00101069	-1.03563	0.300481	0.179913	0.2902	0.883123
PGS001653	WA FA in tract inferior fronto-occipital fasciculus (R)	HP:0000411	Protruding ear	6	-0.00108171	0.00104509	-1.03504	0.300758	0.179861	0.304	0.883123
PGS001663	WA ICVF in tract anterior thalamic radiation (L)	HP:0000411	Protruding ear	6	-0.00103205	0.00102182	-1.01001	0.312592	0.1777	0.3156	0.883123
PGS001682	WA ICVF in tract superior longitudinal fasciculus (L)	HP:0000411	Protruding ear	6	-0.00110985	0.00104295	-1.06414	0.287376	0.18244	0.2942	0.883123
PGS001701	WA ISOVF in tract superior thalamic radiation (R)	HP:0000411	Protruding ear	6	-0.0010504	0.00103571	-1.01419	0.310597	0.178057	0.312	0.883123
PGS001738	WA L3 in tract inferior longitudinal fasciculus (R)	HP:0000411	Protruding ear	6	0.00110875	0.00102922	1.07727	0.281468	0.183628	0.2882	0.883123
PGS001748	WA MD in tract forceps major	HP:0000411	Protruding ear	6	-0.00103371	0.00103651	-0.997303	0.31872	0.176623	0.3152	0.883123
PGS001792	Primary open-angle glaucoma	HP:0000411	Protruding ear	6	0.0010414	0.00101049	1.03059	0.302838	0.179473	0.2959	0.883123
PGS002068	Diverticulosis	HP:0000411	Protruding ear	6	0.00108528	0.00105779	1.02599	0.304999	0.179074	0.3091	0.883123
PGS002096	Abdominal pain	HP:0000411	Protruding ear	6	0.00108074	0.00103395	1.04525	0.296015	0.180758	0.2976	0.883123
PGS002099	Albumin	HP:0000411	Protruding ear	6	0.001057	0.0010158	1.04056	0.298186	0.180345	0.2984	0.883123
PGS002113	Depression possibly related to stressful or traumatic event	HP:0000411	Protruding ear	6	-0.00108889	0.00102015	-1.06738	0.28591	0.182732	0.2857	0.883123
PGS002224	Sitting height	HP:0000411	Protruding ear	6	-0.0011121	0.0010389	-1.07046	0.284522	0.18301	0.2811	0.883123
PGS002236	Ascending aorta diameter (MRI-derived)	HP:0000411	Protruding ear	6	0.00105721	0.00104066	1.01591	0.309776	0.178204	0.3158	0.883123
PGS002273	COVID-19 infection	HP:0000411	Protruding ear	6	0.00105782	0.00103801	1.01908	0.308268	0.178477	0.3094	0.883123
PGS002291	Nasopharyngeal carcinoma	HP:0000411	Protruding ear	6	0.00105236	0.0010384	1.01344	0.310953	0.177993	0.3142	0.883123
PGS002331	HbA1c	HP:0000411	Protruding ear	6	0.00100451	0.001013	0.99162	0.321485	0.176145	0.3148	0.883123
PGS002342	Neuroticism	HP:0000411	Protruding ear	6	-0.00104063	0.00103018	-1.01015	0.312529	0.177711	0.3135	0.883123
PGS002778	Incident hypertension	HP:0000411	Protruding ear	6	0.001065	0.00102712	1.03689	0.299895	0.180022	0.2945	0.883123
PGS000112	Reticulocyte fraction of red cells	HP:0012514	Lower limb pain	27	-0.00109978	0.00215967	-0.509236	0.610634	0.30572	0.6086	0.883136
PGS000246	Hepatocyte growth factor (HGF) serum levels	HP:0012514	Lower limb pain	27	-0.0011018	0.00217667	-0.506184	0.612774	0.305589	0.6172	0.883136
PGS000257	Kidney injury molecule 1 (KIM-1) serum levels	HP:0012514	Lower limb pain	27	0.001121	0.00217324	0.51582	0.606028	0.306006	0.6143	0.883136
PGS000292	TNF-related activation-induced cytokine (TRANCE) serum levels	HP:0012514	Lower limb pain	27	0.0011235	0.00219051	0.512896	0.608072	0.305879	0.6076	0.883136
PGS000377	Colon cancer	HP:0012514	Lower limb pain	27	0.0010961	0.00217328	0.504354	0.61406	0.305511	0.6138	0.883136
PGS000546	Malignant neoplasm of ovary	HP:0012514	Lower limb pain	27	-0.00114774	0.00219222	-0.523551	0.60064	0.306347	0.6056	0.883136
PGS001365	6mm strong meridian (L)	HP:0012514	Lower limb pain	27	-0.00111284	0.00217531	-0.511577	0.608995	0.305822	0.6065	0.883136
PGS001379	Body surface area	HP:0012514	Lower limb pain	27	-0.00109475	0.00217752	-0.502752	0.615185	0.305443	0.6123	0.883136
PGS001440	Mean FA in superior cerebellar peduncle on FA skeleton (R)	HP:0012514	Lower limb pain	27	-0.00114172	0.00217235	-0.525568	0.599237	0.306437	0.6032	0.883136
PGS001609	Volume of grey matter in Thalamus (R)	HP:0012514	Lower limb pain	27	-0.00112977	0.00217045	-0.520523	0.602748	0.306213	0.6068	0.883136
PGS001624	Volume of grey matter in VIIb Cerebellum (R)	HP:0012514	Lower limb pain	27	0.00113267	0.00220844	0.512884	0.60808	0.305878	0.6076	0.883136
PGS001672	WA ICVF in tract inferior fronto-occipital fasciculus (R)	HP:0012514	Lower limb pain	27	-0.00109337	0.00217572	-0.502531	0.615341	0.305433	0.6156	0.883136
PGS001749	WA MD in tract forceps minor	HP:0012514	Lower limb pain	27	-0.0010808	0.00215073	-0.502527	0.615344	0.305433	0.6103	0.883136
PGS001765	WA MO in tract superior thalamic radiation (R)	HP:0012514	Lower limb pain	27	-0.00114399	0.00219114	-0.522098	0.601651	0.306283	0.6032	0.883136
PGS002116	P duration	HP:0012514	Lower limb pain	27	-0.00116093	0.00221429	-0.524291	0.600125	0.30638	0.6045	0.883136
PGS002167	Eosinophil percentage	HP:0012514	Lower limb pain	27	0.00105221	0.0021932	0.479761	0.631442	0.304485	0.6179	0.883136
PGS002174	Heel Broadband ultrasound attenuation, direct entry	HP:0012514	Lower limb pain	27	0.00113866	0.00225334	0.505319	0.613382	0.305552	0.618	0.883136
PGS002223	Sensitive stomach	HP:0012514	Lower limb pain	27	-0.00108178	0.00213041	-0.50778	0.611655	0.305658	0.609	0.883136
PGS002237	Chronic Kidney Disease (stage 3 or greater)	HP:0012514	Lower limb pain	27	0.00113906	0.00222286	0.512429	0.608399	0.305859	0.6101	0.883136
PGS002330	Hair Color	HP:0012514	Lower limb pain	27	0.00110598	0.00219992	0.502735	0.615197	0.305442	0.6174	0.883136
PGS002336	Hypothyroidism	HP:0012514	Lower limb pain	27	0.00108946	0.00218968	0.497543	0.618852	0.305222	0.6106	0.883136
PGS002922	Estradiol	HP:0012514	Lower limb pain	27	-0.00114689	0.00222943	-0.514432	0.606998	0.305946	0.6138	0.883136
PGS000264	Matrix metalloproteinase-1 (MMP-1) serum levels	HP:0003282	Low alkaline phosphatase	6	-0.0012492	0.00103804	-1.20342	0.228933	0.284444	0.2322	0.883142
PGS000984	Frequency of playing computer games	HP:0003282	Low alkaline phosphatase	6	0.00123056	0.00103482	1.18915	0.234498	0.283005	0.2313	0.883142
PGS001308	Sjogren's syndrome/sicca syndrome	HP:0003282	Low alkaline phosphatase	6	-0.0012656	0.00104453	-1.21165	0.225767	0.285283	0.2329	0.883142
PGS001618	Volume of grey matter in Vermis VIIIa Cerebellum	HP:0003282	Low alkaline phosphatase	6	-0.00125074	0.00104324	-1.19889	0.230689	0.283986	0.2323	0.883142
PGS002732	Chronic elevation of alanine aminotransferase	HP:0003282	Low alkaline phosphatase	6	0.00116629	0.001004	1.16164	0.245499	0.280277	0.2324	0.883142
PGS002311	Asthma	HP:0012532	Chronic pain	30	0.00131633	0.00229719	0.573016	0.566688	0.64516	0.5728	0.883153
PGS002223	Sensitive stomach	HP:0010864	Intellectual disability, severe	13	-7.02452e-05	0.00148231	-0.0473889	0.962207	0.352562	0.9644	0.883162
PGS001622	Volume of grey matter in VI Cerebellum (R)	HP:0004415	Pulmonary artery stenosis	5	-0.000661678	0.000944478	-0.700576	0.483637	0.130284	0.4834	0.883164
PGS001543	Volume of caudate (R)	HP:0001738	Exocrine pancreatic insufficiency	5	-0.00111927	0.000950472	-1.1776	0.239075	0.242857	0.2394	0.883171
PGS001029	Other disorders of cornea (time-to-event)	HP:0004322	Short stature	221	0.0072032	0.00603376	1.19382	0.232669	0.211934	0.2371	0.883178
PGS001278	previously: Blood clot in the leg (DVT) or lung	HP:0004322	Short stature	221	0.00710972	0.00594168	1.19658	0.231589	0.212225	0.2366	0.883178
PGS001711	WA L1 in tract superior thalamic radiation (L)	HP:0000609	Optic nerve hypoplasia	17	0.000449284	0.0017406	0.258121	0.796336	0.188714	0.7912	0.883187
PGS001438	Mean FA in splenium of corpus callosum on FA skeleton	HP:0003234	Decreased plasma carnitine	5	0.000576028	0.000926459	0.621753	0.534164	0.34605	0.5276	0.88319
PGS003043	Polyunsatturated Fatty Acids	HP:0001741	Phimosis	5	0.000691055	0.000943485	0.73245	0.463967	0.254154	0.4691	0.883196
PGS000008	ER-positive Breast Cancer	HP:0100702	Arachnoid cyst	9	0.000266419	0.00125086	0.212989	0.831354	0.218772	0.8342	0.8832
PGS000077	Lymphocytic leukemia	HP:0100702	Arachnoid cyst	9	-0.000266886	0.00124889	-0.213698	0.830801	0.218785	0.8351	0.8832
PGS001031	Fibroblastic disorders (time-to-event)	HP:0100702	Arachnoid cyst	9	0.000270069	0.00126107	0.21416	0.830441	0.218793	0.8318	0.8832
PGS001331	Crohns disease	HP:0100702	Arachnoid cyst	9	-0.000265369	0.00128126	-0.207115	0.835938	0.218668	0.8343	0.8832
PGS002032	Disorders of bilirubin excretion	HP:0100702	Arachnoid cyst	9	-0.000276401	0.00128089	-0.215789	0.829171	0.218823	0.8336	0.8832
PGS002356	Waist-Hip Ratio	HP:0100702	Arachnoid cyst	9	-0.000259271	0.00125738	-0.2062	0.836653	0.218652	0.8358	0.8832
PGS000244	Growth hormone (GH) serum levels	HP:0002140	Ischemic stroke	11	0.0004028	0.00142015	0.283633	0.776717	0.161062	0.7799	0.883203
PGS000718	Beta-blocker survival benefit	HP:0002140	Ischemic stroke	11	-0.000392667	0.0014088	-0.278724	0.780481	0.160945	0.7812	0.883203
PGS001425	Mean FA in fornix cres+stria terminalis on FA skeleton (R)	HP:0002140	Ischemic stroke	11	-0.000403928	0.00140546	-0.287399	0.773832	0.161153	0.7791	0.883203
PGS002340	Mean Platelet Volume	HP:0002140	Ischemic stroke	11	-0.000387055	0.00140344	-0.275791	0.782733	0.160876	0.781	0.883203
PGS000076	Kidney cancer	HP:0009778	Short thumb	6	0.000180392	0.0010516	0.171539	0.863814	0.0513499	0.86	0.883207
PGS000705	Gallstones	HP:0009778	Short thumb	6	-0.000175804	0.00104182	-0.168747	0.86601	0.0513097	0.8658	0.883207
PGS000905	PR interval	HP:0009778	Short thumb	6	-0.000179302	0.0010497	-0.170812	0.864386	0.0513394	0.8601	0.883207
PGS001140	Seborrheic keratosis (time-to-event)	HP:0009778	Short thumb	6	0.000177571	0.00102268	0.173634	0.862168	0.0513805	0.863	0.883207
PGS001157	Impedance (right leg)	HP:0009778	Short thumb	6	-0.000195011	0.0010161	-0.191922	0.84782	0.0516633	0.8547	0.883207
PGS001263	Atrial flutter	HP:0009778	Short thumb	6	0.000175947	0.00105116	0.167384	0.867083	0.0512904	0.8672	0.883207
PGS001412	LV ejection fraction	HP:0009778	Short thumb	6	-0.000187614	0.00104318	-0.179848	0.857287	0.0514734	0.859	0.883207
PGS001459	Mean ICVF in cingulum hippocampus on FA skeleton (L)	HP:0009778	Short thumb	6	-0.000183903	0.00101917	-0.180444	0.85682	0.0514825	0.8615	0.883207
PGS001503	Mean ISOVF in sagittal stratum on FA skeleton (R)	HP:0009778	Short thumb	6	-0.000169694	0.00102022	-0.16633	0.867911	0.0512755	0.8667	0.883207
PGS001511	Median T2star in putamen (L)	HP:0009778	Short thumb	6	-0.000186101	0.0010442	-0.178224	0.858563	0.0514488	0.8616	0.883207
PGS001577	Volume of grey matter in Middle Frontal Gyrus (L)	HP:0009778	Short thumb	6	0.000185111	0.00104037	0.177928	0.858795	0.0514444	0.8553	0.883207
PGS001625	Volume of grey matter in VIIIa Cerebellum (L)	HP:0009778	Short thumb	6	0.000178419	0.00103037	0.17316	0.862541	0.0513736	0.8559	0.883207
PGS001632	Volume of pallidum (R)	HP:0009778	Short thumb	6	-0.000183287	0.0010248	-0.178851	0.85807	0.0514583	0.858	0.883207
PGS002075	Urinary calculus	HP:0009778	Short thumb	6	0.000159299	0.00102715	0.155088	0.876765	0.0511227	0.8659	0.883207
PGS002105	Birth weight	HP:0009778	Short thumb	6	0.000179025	0.0010223	0.175119	0.861001	0.0514024	0.8649	0.883207
PGS002166	QRS duration	HP:0009778	Short thumb	6	0.00018217	0.00102934	0.176976	0.859542	0.0514301	0.8563	0.883207
PGS002209	Morning/evening person (chronotype)	HP:0009778	Short thumb	6	0.000179978	0.00103289	0.174246	0.861687	0.0513895	0.8606	0.883207
PGS003037	LDL	HP:0009778	Short thumb	6	-0.000188299	0.00103078	-0.182676	0.855068	0.0515168	0.8538	0.883207
PGS003177	Vitamin D	HP:0009778	Short thumb	6	-0.000161974	0.00107484	-0.150696	0.880229	0.0510659	0.8642	0.883207
PGS002813	Visceral adipose tissue volumes adjusted for BMI and height	HP:0001763	Pes planus	61	0.00339822	0.00326041	1.04227	0.297394	0.121432	0.2985	0.883222
PGS000017	Inflammatory bowel disease	HP:0003072	Hypercalcemia	12	8.88966e-05	0.00145787	0.0609771	0.951383	0.19828	0.9521	0.883243
PGS000083	Pancreatic cancer	HP:0003072	Hypercalcemia	12	7.58642e-05	0.0014578	0.0520401	0.958501	0.198238	0.96	0.883243
PGS000226	Cystatin-B (CSTB) serum levels	HP:0003072	Hypercalcemia	12	7.5927e-05	0.00145113	0.0523228	0.958276	0.198239	0.9566	0.883243
PGS000244	Growth hormone (GH) serum levels	HP:0003072	Hypercalcemia	12	9.61988e-05	0.0014827	0.0648807	0.948275	0.198301	0.9439	0.883243
PGS000366	Cancer of esophagus	HP:0003072	Hypercalcemia	12	-8.27479e-05	0.00146227	-0.0565885	0.954878	0.198259	0.9592	0.883243
PGS000677	Cholesterol [mmol/L] (statin adjusted)	HP:0003072	Hypercalcemia	12	-0.000117705	0.00145569	-0.0808585	0.935561	0.1984	0.9347	0.883243
PGS000718	Beta-blocker survival benefit	HP:0003072	Hypercalcemia	12	-7.14436e-05	0.00147086	-0.0485727	0.961264	0.198223	0.9595	0.883243
PGS000870	Cystic fibrosis related diabetes	HP:0003072	Hypercalcemia	12	-0.000109039	0.00145691	-0.0748425	0.940346	0.19836	0.9381	0.883243
PGS000905	PR interval	HP:0003072	Hypercalcemia	12	8.07235e-05	0.00148153	0.0544865	0.956552	0.198249	0.9579	0.883243
PGS001075	Usual walking pace	HP:0003072	Hypercalcemia	12	-0.000122253	0.00144846	-0.0844022	0.932744	0.198424	0.9353	0.883243
PGS001137	Retinal detachment	HP:0003072	Hypercalcemia	12	8.52287e-05	0.00144526	0.0589712	0.95298	0.19827	0.9517	0.883243
PGS001153	Folic acid or folate (Vitamin B9)	HP:0003072	Hypercalcemia	12	0.0001138	0.00145381	0.0782768	0.937615	0.198382	0.938	0.883243
PGS001174	Cholelithiasis (time-to-event)	HP:0003072	Hypercalcemia	12	-0.000100135	0.0014611	-0.0685338	0.945366	0.198322	0.947	0.883243
PGS001378	Basophill count	HP:0003072	Hypercalcemia	12	8.33187e-05	0.00143023	0.0582553	0.95355	0.198267	0.9521	0.883243
PGS001386	Degree bothered by pain in arms/legs/joints in the past 3 months	HP:0003072	Hypercalcemia	12	-9.98764e-05	0.00147171	-0.067864	0.9459	0.198318	0.9443	0.883243
PGS001471	Mean ICVF in middle cerebellar peduncle on FA skeleton	HP:0003072	Hypercalcemia	12	-9.57345e-05	0.00144597	-0.0662079	0.947218	0.198309	0.9505	0.883243
PGS001488	Mean ICVF in superior longitudinal fasciculus on FA skeleton (L)	HP:0003072	Hypercalcemia	12	-9.51204e-05	0.0014663	-0.0648708	0.948282	0.198301	0.9528	0.883243
PGS001507	Median T2star in caudate (L)	HP:0003072	Hypercalcemia	12	0.00012715	0.0014614	0.0870059	0.930674	0.198443	0.932	0.883243
PGS001512	Median T2star in putamen (R)	HP:0003072	Hypercalcemia	12	8.98477e-05	0.00146282	0.0614211	0.951029	0.198283	0.9478	0.883243
PGS001538	Volume of accumbens (R)	HP:0003072	Hypercalcemia	12	-7.68123e-05	0.00143194	-0.0536422	0.957225	0.198245	0.9583	0.883243
PGS001548	Volume of grey matter in Central Opercular Cortex (L)	HP:0003072	Hypercalcemia	12	-0.000102517	0.00143668	-0.0713569	0.94312	0.198339	0.9441	0.883243
PGS001589	Volume of grey matter in Planum Temporale (L)	HP:0003072	Hypercalcemia	12	0.000101251	0.00145505	0.0695858	0.944529	0.198328	0.9442	0.883243
PGS001643	WA FA in tract acoustic radiation (L)	HP:0003072	Hypercalcemia	12	-8.92176e-05	0.0014673	-0.0608038	0.951521	0.19828	0.9509	0.883243
PGS001649	WA FA in tract corticospinal tract (R)	HP:0003072	Hypercalcemia	12	8.10181e-05	0.00148688	0.0544886	0.95655	0.198249	0.9577	0.883243
PGS001693	WA ISOVF in tract inferior fronto-occipital fasciculus (L)	HP:0003072	Hypercalcemia	12	-9.72978e-05	0.00145458	-0.0668908	0.946674	0.198312	0.9453	0.883243
PGS001747	WA MD in tract cingulate gyrus part of cingulum (R)	HP:0003072	Hypercalcemia	12	-8.33644e-05	0.00145065	-0.0574668	0.954178	0.198263	0.9535	0.883243
PGS001763	WA MO in tract posterior thalamic radiation (R)	HP:0003072	Hypercalcemia	12	9.48141e-05	0.00147297	0.0643691	0.948682	0.198298	0.9503	0.883243
PGS001770	WA OD in tract superior longitudinal fasciculus (R)	HP:0003072	Hypercalcemia	12	-0.000105989	0.0014567	-0.0727596	0.942004	0.198347	0.9447	0.883243
PGS002069	Functional digestive disorders	HP:0003072	Hypercalcemia	12	-0.0001137	0.00147285	-0.0771972	0.938473	0.198375	0.9393	0.883243
PGS002151	Handedness (chirality/laterality)	HP:0003072	Hypercalcemia	12	-0.000107371	0.0014688	-0.0731007	0.941732	0.198349	0.9417	0.883243
PGS002157	Alkaline phosphatase	HP:0003072	Hypercalcemia	12	-7.38771e-05	0.00142469	-0.0518549	0.958649	0.198237	0.957	0.883243
PGS002175	Speed of sound through heel	HP:0003072	Hypercalcemia	12	8.27391e-05	0.00149268	0.0554297	0.955801	0.198253	0.9538	0.883243
PGS002725	Ischemic stroke	HP:0003072	Hypercalcemia	12	7.89748e-05	0.00145816	0.0541605	0.956812	0.198247	0.955	0.883243
PGS002764	Hypercholesterolemia	HP:0003072	Hypercalcemia	12	0.000114432	0.00145887	0.0784392	0.937485	0.198383	0.9359	0.883243
PGS001237	Lung function (FVC)	HP:0005957	Breathing dysregulation	9	-0.00255929	0.00126082	-2.02987	0.0424815	0.352856	0.0415	0.883244
PGS003383	Prostate adenocarcinoma	HP:0005957	Breathing dysregulation	9	0.00261307	0.00126944	2.05845	0.0396563	0.357777	0.041	0.883244
PGS000928	Other non-toxic goitre (time-to-event)	HP:0003198	Myopathy	5	-0.000310981	0.000931966	-0.333682	0.738649	0.276237	0.7424	0.883247
PGS001626	Volume of grey matter in VIIIa Cerebellum (R)	HP:0003198	Myopathy	5	-0.000302441	0.000934956	-0.323481	0.746359	0.275954	0.7423	0.883247
PGS000324	Enthesitis-related Juvenile Idiophatic Arthritis	HP:0001250	Seizure	446	0.00327738	0.00820816	0.399283	0.689721	0.286373	0.6788	0.88325
PGS000879	Intraocular pressure	HP:0012734	Ketotic hypoglycemia	5	0.000743099	0.000936564	0.793431	0.427606	0.249128	0.4177	0.883251
PGS002123	Red blood cell (erythrocyte) count	HP:0001741	Phimosis	5	-0.000687616	0.000934711	-0.735646	0.462019	0.254352	0.4716	0.883255
PGS002127	Age at first live birth	HP:0001741	Phimosis	5	-0.000665188	0.000936479	-0.710307	0.477584	0.252806	0.4702	0.883255
PGS002347	Respiratory and ear-nose-throat diseases	HP:0001741	Phimosis	5	-0.000667708	0.000942894	-0.708147	0.478924	0.252677	0.4714	0.883255
PGS001724	WA L2 in tract inferior longitudinal fasciculus (R)	HP:0100702	Arachnoid cyst	9	-0.000267073	0.0012733	-0.209749	0.833882	0.218714	0.8367	0.883258
PGS001142	Volume of grey matter in Intracalcarine Cortex (R)	HP:0000286	Epicanthus	18	-0.0027033	0.00179788	-1.5036	0.132817	0.368152	0.13	0.883263
PGS001143	Volume of grey matter in Parietal Operculum Cortex (R)	HP:0000286	Epicanthus	18	-0.00266178	0.00176616	-1.5071	0.131918	0.368597	0.1314	0.883263
PGS001757	WA MD in tract uncinate fasciculus (L)	HP:0000286	Epicanthus	18	-0.00268504	0.0017873	-1.50229	0.133156	0.367985	0.1314	0.883263
PGS002236	Ascending aorta diameter (MRI-derived)	HP:0000286	Epicanthus	18	0.00268915	0.00179621	1.49713	0.134493	0.367331	0.1315	0.883263
PGS002271	Mitral valve prolapse	HP:0000286	Epicanthus	18	0.00274066	0.0017923	1.52913	0.126365	0.371421	0.129	0.883263
PGS003391	Lung cancer	HP:0000286	Epicanthus	18	0.00276577	0.00180016	1.5364	0.124573	0.372362	0.1281	0.883263
PGS002124	Ever addicted to any substance or behaviour	HP:0002553	Highly arched eyebrow	5	0.00023664	0.000927927	0.25502	0.798729	0.184369	0.791	0.883266
PGS000224	Chitinase-3-like protein 1 (CHI3L1) serum levels	HP:0031437	Pregnancy exposure	24	-0.00198493	0.00205774	-0.964615	0.334836	0.347922	0.3423	0.883267
PGS000243	Growth/differentiation factor 15 (GDF-15) serum levels	HP:0031437	Pregnancy exposure	24	0.00202969	0.00207091	0.980099	0.327137	0.349196	0.3278	0.883267
PGS000644	Nodular lymphoma	HP:0031437	Pregnancy exposure	24	0.00197811	0.00204268	0.96839	0.332948	0.348231	0.3355	0.883267
PGS000766	Cutaneous melanoma	HP:0031437	Pregnancy exposure	24	-0.00200541	0.0020567	-0.97506	0.32963	0.348779	0.3306	0.883267
PGS000865	Hepatic fat content	HP:0031437	Pregnancy exposure	24	0.00201094	0.00204709	0.982342	0.326032	0.349382	0.3339	0.883267
PGS000877	Insulin resistance	HP:0031437	Pregnancy exposure	24	0.00194091	0.00203224	0.95506	0.339645	0.347146	0.3399	0.883267
PGS000965	Hypothyroidism/myxoedema	HP:0031437	Pregnancy exposure	24	0.00196576	0.00205849	0.954948	0.339701	0.347137	0.3361	0.883267
PGS001011	Viral warts (time-to-event)	HP:0031437	Pregnancy exposure	24	0.00198423	0.00204258	0.971435	0.331431	0.348481	0.3272	0.883267
PGS001029	Other disorders of cornea (time-to-event)	HP:0031437	Pregnancy exposure	24	0.00197422	0.00207587	0.951033	0.341685	0.346821	0.3382	0.883267
PGS001138	Rheumatoid factor [> 16 IU/mL]	HP:0031437	Pregnancy exposure	24	-0.00193936	0.00204377	-0.948915	0.342761	0.346651	0.3353	0.883267
PGS001243	Ankle spacing width (R)	HP:0031437	Pregnancy exposure	24	0.00197548	0.00204065	0.968061	0.333113	0.348204	0.334	0.883267
PGS001284	Allergic disease (hay fever, allergic rhinitis, or eczema)	HP:0031437	Pregnancy exposure	24	0.0020196	0.00207888	0.971488	0.331405	0.348485	0.3271	0.883267
PGS001324	Family history of high blood pressure	HP:0031437	Pregnancy exposure	24	0.00205956	0.00204675	1.00626	0.314394	0.351395	0.3234	0.883267
PGS001376	Average number of times bowels opened per day	HP:0031437	Pregnancy exposure	24	0.00198069	0.00207635	0.953929	0.340217	0.347055	0.3409	0.883267
PGS001380	Corneal hysteresis (L)	HP:0031437	Pregnancy exposure	24	0.00192376	0.00206044	0.933668	0.35057	0.345436	0.3414	0.883267
PGS001459	Mean ICVF in cingulum hippocampus on FA skeleton (L)	HP:0031437	Pregnancy exposure	24	-0.00199887	0.00202756	-0.985849	0.324308	0.349674	0.3239	0.883267
PGS001460	Mean ICVF in cingulum hippocampus on FA skeleton (R)	HP:0031437	Pregnancy exposure	24	-0.00192733	0.00203722	-0.946057	0.344216	0.346422	0.3429	0.883267
PGS001461	Mean ICVF in external capsule on FA skeleton (L)	HP:0031437	Pregnancy exposure	24	-0.00196679	0.0020333	-0.967289	0.333499	0.348141	0.3292	0.883267
PGS001487	Mean ICVF in superior fronto-occipital fasciculus on FA skeleton (R)	HP:0031437	Pregnancy exposure	24	-0.0019589	0.00202105	-0.969252	0.332518	0.348302	0.3342	0.883267
PGS001534	Total Volume of white matter hyperintensities (from T1 and T2 FLAIR images)	HP:0031437	Pregnancy exposure	24	0.00201986	0.00208873	0.967026	0.33363	0.348119	0.3396	0.883267
PGS001572	Volume of grey matter in IX Cerebellum (L)	HP:0031437	Pregnancy exposure	24	-0.00199108	0.00202582	-0.98285	0.325782	0.349425	0.329	0.883267
PGS001598	Volume of grey matter in Superior Frontal Gyrus (R)	HP:0031437	Pregnancy exposure	24	-0.00197602	0.0020431	-0.967171	0.333557	0.348131	0.3329	0.883267
PGS001758	WA MD in tract uncinate fasciculus (R)	HP:0031437	Pregnancy exposure	24	-0.00191103	0.00203755	-0.937906	0.348388	0.345772	0.3425	0.883267
PGS002074	Hematuria	HP:0031437	Pregnancy exposure	24	0.00201355	0.00205994	0.977475	0.328434	0.348979	0.3262	0.883267
PGS002075	Urinary calculus	HP:0031437	Pregnancy exposure	24	0.00195877	0.00204346	0.958555	0.337881	0.347429	0.333	0.883267
PGS002087	Sebaceous cyst	HP:0031437	Pregnancy exposure	24	0.0020532	0.00211277	0.9718	0.331249	0.348511	0.3343	0.883267
PGS002102	Apolipoprotein B	HP:0031437	Pregnancy exposure	24	0.00203197	0.00208154	0.976182	0.329074	0.348872	0.3283	0.883267
PGS002203	Lymphocyte percentage	HP:0031437	Pregnancy exposure	24	0.00189233	0.00200654	0.943082	0.345735	0.346184	0.3413	0.883267
PGS003137	Total Cholesterol	HP:0031437	Pregnancy exposure	24	0.00207828	0.00204455	1.0165	0.309496	0.352271	0.3213	0.883267
PGS000931	Blood clot or deep vein thrombosis (diagnosed by doctor)	HP:0001264	Spastic diplegia	12	-0.00203553	0.00144828	-1.40548	0.160009	0.484834	0.1551	0.883276
PGS001011	Viral warts (time-to-event)	HP:0001264	Spastic diplegia	12	0.00212947	0.00144695	1.4717	0.141236	0.492859	0.1546	0.883276
PGS001343	Asthma (algorithmically-defined)	HP:0001264	Spastic diplegia	12	-0.00211229	0.0014756	-1.43148	0.152425	0.48794	0.1546	0.883276
PGS001467	Mean ICVF in inferior cerebellar peduncle on FA skeleton (L)	HP:0001264	Spastic diplegia	12	-0.00204599	0.00145227	-1.40882	0.15902	0.485229	0.1513	0.883276
PGS001720	WA L2 in tract forceps minor	HP:0001264	Spastic diplegia	12	-0.00206416	0.00144474	-1.42874	0.153211	0.48761	0.1496	0.883276
PGS001725	WA L2 in tract superior longitudinal fasciculus (L)	HP:0001264	Spastic diplegia	12	-0.00207828	0.0014587	-1.42475	0.154361	0.487131	0.1543	0.883276
PGS002333	High Light Scatter Reticulocyte Count	HP:0001264	Spastic diplegia	12	0.0020637	0.00144051	1.43262	0.1521	0.488078	0.1517	0.883276
PGS002763	Hip osteoarthritis	HP:0001264	Spastic diplegia	12	-0.00205071	0.00145367	-1.41072	0.15846	0.485454	0.1524	0.883276
PGS002075	Urinary calculus	HP:0001047	Atopic dermatitis	10	-0.000188821	0.00132208	-0.142822	0.886443	0.481377	0.8893	0.883281
PGS002347	Respiratory and ear-nose-throat diseases	HP:0001047	Atopic dermatitis	10	0.000187492	0.00133052	0.140916	0.887948	0.481354	0.889	0.883281
PGS002828	Alcohol consumption	HP:0001047	Atopic dermatitis	10	-0.000167446	0.00132182	-0.126678	0.899206	0.481194	0.8896	0.883281
PGS000655	Non-alcoholic fatty liver disease	HP:0002779	Tracheomalacia	10	0.00161185	0.00131953	1.22153	0.222005	0.233244	0.2363	0.883282
PGS002786	Bipolar disorder	HP:0002779	Tracheomalacia	10	-0.00163385	0.00136865	-1.19377	0.232689	0.230412	0.237	0.883282
PGS001445	Mean FA in superior longitudinal fasciculus on FA skeleton (L)	HP:0000403	Recurrent otitis media	8	-5.63317e-05	0.00118552	-0.0475165	0.962106	0.273822	0.9608	0.883283
PGS002149	Sleeplessness / insomnia	HP:0000403	Recurrent otitis media	8	6.09444e-05	0.00120512	0.0505714	0.959671	0.273835	0.9603	0.883283
PGS000644	Nodular lymphoma	HP:0000280	Coarse facial features	8	-0.00159317	0.00118355	-1.3461	0.178399	0.314021	0.1753	0.883289
PGS000682	eGFR [ml/min/1.73m2]	HP:0000280	Coarse facial features	8	-0.00163113	0.00119867	-1.36078	0.173713	0.315697	0.1782	0.883289
PGS001169	Whole body fat free mass	HP:0000280	Coarse facial features	8	0.00160166	0.00118001	1.35733	0.174806	0.315301	0.178	0.883289
PGS001281	Migraine	HP:0000280	Coarse facial features	8	-0.00159718	0.00119575	-1.33571	0.181772	0.312846	0.1777	0.883289
PGS001625	Volume of grey matter in VIIIa Cerebellum (L)	HP:0000280	Coarse facial features	8	-0.00161377	0.0011877	-1.35874	0.17436	0.315462	0.174	0.883289
PGS001626	Volume of grey matter in VIIIa Cerebellum (R)	HP:0000280	Coarse facial features	8	-0.00161595	0.00118165	-1.36754	0.171587	0.316474	0.1723	0.883289
PGS001628	Volume of grey matter in VIIIb Cerebellum (R)	HP:0000280	Coarse facial features	8	-0.00162136	0.0012076	-1.34262	0.179522	0.313627	0.1747	0.883289
PGS002291	Nasopharyngeal carcinoma	HP:0000280	Coarse facial features	8	0.001617	0.00119772	1.35007	0.177124	0.314472	0.1764	0.883289
PGS002769	Seropositive rheumatoid arthritis	HP:0000280	Coarse facial features	8	0.00161799	0.00119763	1.35099	0.176828	0.314577	0.1785	0.883289
PGS001548	Volume of grey matter in Central Opercular Cortex (L)	HP:0002900	Hypokalemia	6	0.000408523	0.0010171	0.401654	0.687975	0.212703	0.6823	0.883312
PGS002730	LDL lowering in response to statin	HP:0003388	Easy fatigability	22	0.000585794	0.00196061	0.298782	0.765133	0.230027	0.7681	0.883313
PGS000042	Coeliac disease	HP:0000164	Abnormality of the dentition	10	0.0015997	0.00132544	1.20692	0.227584	0.128105	0.223	0.883317
PGS000145	Depression (ICD-10 defined)	HP:0000164	Abnormality of the dentition	10	0.00153898	0.00129581	1.18766	0.235088	0.126155	0.2299	0.883317
PGS000251	Interleukin-27 (IL-27) serum levels	HP:0000164	Abnormality of the dentition	10	0.00169142	0.00134296	1.25947	0.207985	0.133583	0.21	0.883317
PGS000261	Membrane-bound aminopeptidase P (mAmP) serum levels	HP:0000164	Abnormality of the dentition	10	0.00160616	0.00133164	1.20615	0.227879	0.128026	0.2306	0.883317
PGS000265	Matrix metalloproteinase-10 (MMP-10) serum levels	HP:0000164	Abnormality of the dentition	10	-0.00163971	0.00132249	-1.23987	0.215148	0.131512	0.2161	0.883317
PGS000281	Resistin (RETN) serum levels	HP:0000164	Abnormality of the dentition	10	0.00165525	0.00134713	1.22872	0.219299	0.130349	0.2224	0.883317
PGS000341	Systemic sclerosis	HP:0000164	Abnormality of the dentition	10	0.0016665	0.00135202	1.23259	0.21785	0.130752	0.2136	0.883317
PGS000543	Cancer of other female genital organs	HP:0000164	Abnormality of the dentition	10	0.00164545	0.00137695	1.195	0.232206	0.126895	0.2255	0.883317
PGS000738	Vitiligo	HP:0000164	Abnormality of the dentition	10	-0.0016323	0.00135716	-1.20273	0.2292	0.127678	0.2247	0.883317
PGS001109	Vasomotor and allergic rhinitis (time-to-event)	HP:0000164	Abnormality of the dentition	10	-0.00156767	0.00132913	-1.17947	0.238331	0.125335	0.2331	0.883317
PGS001143	Volume of grey matter in Parietal Operculum Cortex (R)	HP:0000164	Abnormality of the dentition	10	-0.00163334	0.00132021	-1.23718	0.216143	0.131231	0.2155	0.883317
PGS001157	Impedance (right leg)	HP:0000164	Abnormality of the dentition	10	0.00158948	0.00131016	1.21319	0.225178	0.128746	0.2283	0.883317
PGS001375	Average heart rate	HP:0000164	Abnormality of the dentition	10	0.00165853	0.00132952	1.24746	0.212352	0.132311	0.2175	0.883317
PGS001397	Frequency of walking for pleasure in last 4 weeks	HP:0000164	Abnormality of the dentition	10	0.00163593	0.00133066	1.22941	0.21904	0.130421	0.2141	0.883317
PGS001432	Mean FA in posterior thalamic radiation on FA skeleton (L)	HP:0000164	Abnormality of the dentition	10	0.00159244	0.00132488	1.20195	0.229503	0.127599	0.2241	0.883317
PGS001447	Mean FA in tapetum on FA skeleton (L)	HP:0000164	Abnormality of the dentition	10	0.00161492	0.00134349	1.20204	0.22947	0.127607	0.2323	0.883317
PGS001534	Total Volume of white matter hyperintensities (from T1 and T2 FLAIR images)	HP:0000164	Abnormality of the dentition	10	-0.00161248	0.00135377	-1.1911	0.233735	0.126501	0.2313	0.883317
PGS001588	Volume of grey matter in Planum Polare (R)	HP:0000164	Abnormality of the dentition	10	0.00166233	0.00135487	1.22693	0.21997	0.130164	0.2226	0.883317
PGS001602	Volume of grey matter in Supracalcarine Cortex (R)	HP:0000164	Abnormality of the dentition	10	-0.00162803	0.00134074	-1.21428	0.224763	0.128858	0.2289	0.883317
PGS001652	WA FA in tract inferior fronto-occipital fasciculus (L)	HP:0000164	Abnormality of the dentition	10	0.00161471	0.00131534	1.2276	0.21972	0.130233	0.2213	0.883317
PGS001679	WA ICVF in tract parahippocampal part of cingulum (R)	HP:0000164	Abnormality of the dentition	10	0.00160559	0.00131144	1.22429	0.220963	0.12989	0.2214	0.883317
PGS001721	WA L2 in tract inferior fronto-occipital fasciculus (L)	HP:0000164	Abnormality of the dentition	10	-0.00160076	0.00133987	-1.19471	0.232322	0.126865	0.2288	0.883317
PGS001724	WA L2 in tract inferior longitudinal fasciculus (R)	HP:0000164	Abnormality of the dentition	10	-0.00166411	0.00134247	-1.23958	0.215252	0.131483	0.2139	0.883317
PGS001738	WA L3 in tract inferior longitudinal fasciculus (R)	HP:0000164	Abnormality of the dentition	10	-0.00158419	0.00132797	-1.19294	0.233013	0.126686	0.2333	0.883317
PGS001751	WA MD in tract inferior fronto-occipital fasciculus (R)	HP:0000164	Abnormality of the dentition	10	-0.00159588	0.00132202	-1.20716	0.227491	0.128129	0.2284	0.883317
PGS001801	FEV1/FVC ratio	HP:0000164	Abnormality of the dentition	10	0.0016838	0.00136149	1.23673	0.216311	0.131184	0.2187	0.883317
PGS002069	Functional digestive disorders	HP:0000164	Abnormality of the dentition	10	-0.00163675	0.00134555	-1.21641	0.22395	0.129077	0.2155	0.883317
PGS002116	P duration	HP:0000164	Abnormality of the dentition	10	-0.00166119	0.00135363	-1.22721	0.219865	0.130193	0.2197	0.883317
PGS002273	COVID-19 infection	HP:0000164	Abnormality of the dentition	10	-0.00165999	0.00133925	-1.23949	0.215287	0.131473	0.2135	0.883317
PGS002764	Hypercholesterolemia	HP:0000164	Abnormality of the dentition	10	-0.00163798	0.00133277	-1.229	0.219193	0.130379	0.2251	0.883317
PGS003133	Thinness	HP:0000164	Abnormality of the dentition	10	0.00168304	0.00138133	1.21842	0.223187	0.129284	0.224	0.883317
PGS003389	Cervical cancer	HP:0000164	Abnormality of the dentition	10	-0.00160401	0.00132491	-1.21065	0.226149	0.128486	0.2294	0.883317
PGS000928	Other non-toxic goitre (time-to-event)	HP:0001647	Bicuspid aortic valve	39	0.00465226	0.00258091	1.80256	0.0715842	0.525437	0.0706	0.883325
PGS001551	Volume of grey matter in Cingulate Gyrus, anterior division (R)	HP:0001647	Bicuspid aortic valve	39	0.00465991	0.00255847	1.82137	0.068677	0.528321	0.0696	0.883325
PGS001692	WA ISOVF in tract cingulate gyrus part of cingulum (R)	HP:0001647	Bicuspid aortic valve	39	0.00472457	0.00262722	1.79831	0.0722546	0.52479	0.0715	0.883325
PGS001741	WA L3 in tract superior thalamic radiation (R)	HP:0001647	Bicuspid aortic valve	39	-0.00471688	0.00260049	-1.81385	0.0698282	0.527164	0.0717	0.883325
PGS000341	Systemic sclerosis	HP:0002140	Ischemic stroke	11	0.000385129	0.0014175	0.271696	0.78588	0.160782	0.783	0.88333
PGS002811	Abdominal adipose tissue volumes adjusted for BMI and height	HP:0002140	Ischemic stroke	11	0.000366581	0.00137982	0.265673	0.790514	0.160645	0.7822	0.88333
PGS000234	Eosinophil cationic protein (ECP) serum levels	HP:0010864	Intellectual disability, severe	13	-6.40679e-05	0.00152902	-0.0419014	0.966581	0.352541	0.9659	0.883336
PGS000237	Fatty acid-binding protein, adipocyte (FABP4) serum levels	HP:0010864	Intellectual disability, severe	13	-6.05559e-05	0.00150223	-0.0403106	0.967849	0.352535	0.9675	0.883336
PGS000666	Body surface area-indexed left ventricular end-systolic volume	HP:0010864	Intellectual disability, severe	13	6.17063e-05	0.00150675	0.0409532	0.967337	0.352537	0.9687	0.883336
PGS000677	Cholesterol [mmol/L] (statin adjusted)	HP:0010864	Intellectual disability, severe	13	5.99689e-05	0.00151364	0.039619	0.9684	0.352533	0.9689	0.883336
PGS002224	Sitting height	HP:0010864	Intellectual disability, severe	13	-6.49097e-05	0.00152567	-0.042545	0.966068	0.352543	0.9676	0.883336
PGS001023	Disorders of mineral metabolism (time-to-event)	HP:0000716	Depression	50	0.00780923	0.00289887	2.69389	0.00711228	1.01852	0.007	0.883373
PGS001044	Glucosamine intake	HP:0000716	Depression	50	-0.00773217	0.00293183	-2.63732	0.00841104	1.00581	0.0087	0.883373
PGS001411	Intra-ocular pressure, Goldmann-correlated (L)	HP:0000716	Depression	50	-0.00789631	0.00295347	-2.67357	0.00755637	1.01392	0.0073	0.883373
PGS001743	WA L3 in tract uncinate fasciculus (R)	HP:0000716	Depression	50	-0.00761831	0.00290277	-2.6245	0.00873357	1.00297	0.0082	0.883373
PGS002031	Disorders of iron metabolism	HP:0000716	Depression	50	0.00762645	0.00289916	2.63057	0.00857945	1.00431	0.0084	0.883373
PGS002167	Eosinophil percentage	HP:0000716	Depression	50	0.00825462	0.00295906	2.78961	0.00531938	1.04063	0.0054	0.883373
PGS003389	Cervical cancer	HP:0000716	Depression	50	0.00801476	0.0029243	2.74074	0.00617609	1.02925	0.006	0.883373
PGS000135	Schizophrenia	HP:0002487	Hyperkinetic movements	5	3.67755e-05	0.000994809	0.0369674	0.970514	0.10817	0.9712	0.883376
PGS001333	Chronic obstructive pulmonary disease (algorithmically-defined)	HP:0001999	Abnormal facial shape	253	-0.000320772	0.00626882	-0.0511694	0.959195	0.146717	0.9589	0.883376
PGS000763	Hearing aid use	HP:0002553	Highly arched eyebrow	5	0.000244284	0.000933932	0.261566	0.793679	0.184512	0.7928	0.883386
PGS001278	previously: Blood clot in the leg (DVT) or lung	HP:0002553	Highly arched eyebrow	5	0.000234132	0.000937564	0.249724	0.802822	0.184256	0.7928	0.883386
PGS001361	3mm strong meridian angle (L)	HP:0002020	Gastroesophageal reflux	162	-0.00257259	0.00523548	-0.491376	0.623206	0.387186	0.6253	0.883388
PGS001448	Mean FA in tapetum on FA skeleton (R)	HP:0002020	Gastroesophageal reflux	162	0.00251471	0.0051457	0.488702	0.625098	0.387073	0.6239	0.883388
PGS002957	HDL	HP:0002020	Gastroesophageal reflux	162	-0.0025004	0.00516571	-0.484038	0.628404	0.386875	0.625	0.883388
PGS000655	Non-alcoholic fatty liver disease	HP:0000388	Otitis media	6	-0.000966222	0.00102301	-0.94449	0.345016	0.225205	0.3506	0.883398
PGS001153	Folic acid or folate (Vitamin B9)	HP:0000388	Otitis media	6	-0.000985846	0.00102916	-0.957914	0.338204	0.226283	0.3495	0.883398
PGS001450	Mean ICVF in anterior corona radiata on FA skeleton (L)	HP:0000388	Otitis media	6	0.000944566	0.00102885	0.918077	0.358672	0.223129	0.352	0.883398
PGS001471	Mean ICVF in middle cerebellar peduncle on FA skeleton	HP:0000388	Otitis media	6	0.000945276	0.00102362	0.923463	0.35586	0.223548	0.3524	0.883398
PGS001541	Volume of brain, grey+white matter (normalised for head size)	HP:0000388	Otitis media	6	-0.00096672	0.00103527	-0.933784	0.350511	0.224357	0.351	0.883398
PGS001708	WA L1 in tract inferior longitudinal fasciculus (R)	HP:0000388	Otitis media	6	-0.00094928	0.00101795	-0.93254	0.351153	0.224259	0.3469	0.883398
PGS002049	Pulmonary heart disease	HP:0000388	Otitis media	6	0.000954725	0.0010283	0.928451	0.353269	0.223937	0.3486	0.883398
PGS002062	Chronic airway obstruction	HP:0000388	Otitis media	6	-0.000957651	0.00103061	-0.929206	0.352877	0.223997	0.3532	0.883398
PGS002762	Gout	HP:0000388	Otitis media	6	0.000978991	0.00102582	0.954349	0.340005	0.225996	0.3477	0.883398
PGS002972	Height	HP:0000388	Otitis media	6	0.000985334	0.00105501	0.933954	0.350423	0.22437	0.3509	0.883398
PGS000287	Tumor necrosis factor receptor 1 (TNF-R1) serum levels	HP:0001251	Ataxia	30	0.000979806	0.00230835	0.424461	0.671268	0.108931	0.6752	0.88342
PGS000766	Cutaneous melanoma	HP:0001251	Ataxia	30	0.000981856	0.00229927	0.427029	0.669397	0.109024	0.6757	0.88342
PGS000644	Nodular lymphoma	HP:0010864	Intellectual disability, severe	13	5.18192e-05	0.00150685	0.0343891	0.97257	0.352517	0.9699	0.883462
PGS000257	Kidney injury molecule 1 (KIM-1) serum levels	HP:0001845	Overlapping toe	5	0.00115131	0.000940023	1.22477	0.220785	0.21187	0.2265	0.883465
PGS000291	TNF-related apoptosis-inducing ligand receptor 2 (TRAIL-R2) serum levels	HP:0001845	Overlapping toe	5	-0.00108289	0.000923663	-1.17238	0.241161	0.206571	0.2372	0.883465
PGS000640	Hodgkin's disease	HP:0001845	Overlapping toe	5	0.00113625	0.00094957	1.1966	0.231584	0.208992	0.2326	0.883465
PGS000691	Non-albumin protein [g/L]	HP:0001845	Overlapping toe	5	0.00112803	0.000932134	1.21016	0.226338	0.210369	0.2311	0.883465
PGS000877	Insulin resistance	HP:0001845	Overlapping toe	5	-0.00111902	0.000931967	-1.20071	0.229986	0.209408	0.2379	0.883465
PGS000914	Abnormal electrocardiogram	HP:0001845	Overlapping toe	5	0.00114127	0.000950941	1.20015	0.230201	0.209351	0.2288	0.883465
PGS000962	Chronic ischaemic heart disease (time-to-event)	HP:0001845	Overlapping toe	5	-0.00112292	0.000925802	-1.21292	0.225283	0.210651	0.222	0.883465
PGS001027	Internal derangement of knee (time-to-event)	HP:0001845	Overlapping toe	5	0.0011328	0.000950586	1.19169	0.233503	0.208497	0.2357	0.883465
PGS001413	LV stroke volume	HP:0001845	Overlapping toe	5	-0.00113894	0.000948472	-1.20081	0.229944	0.209418	0.2346	0.883465
PGS001427	Mean FA in genu of corpus callosum on FA skeleton	HP:0001845	Overlapping toe	5	-0.00114363	0.000969986	-1.17902	0.238509	0.20723	0.2371	0.883465
PGS001443	Mean FA in superior fronto-occipital fasciculus on FA skeleton (L)	HP:0001845	Overlapping toe	5	-0.00113043	0.000933816	-1.21054	0.226191	0.210409	0.2227	0.883465
PGS001472	Mean ICVF in posterior corona radiata on FA skeleton (L)	HP:0001845	Overlapping toe	5	-0.00114264	0.000949005	-1.20404	0.228695	0.209746	0.2286	0.883465
PGS001489	Mean ICVF in superior longitudinal fasciculus on FA skeleton (R)	HP:0001845	Overlapping toe	5	-0.00114849	0.000947797	-1.21175	0.22573	0.210532	0.2264	0.883465
PGS001587	Volume of grey matter in Planum Polare (L)	HP:0001845	Overlapping toe	5	0.00111805	0.000935062	1.1957	0.231934	0.208901	0.2353	0.883465
PGS001593	Volume of grey matter in Putamen (L)	HP:0001845	Overlapping toe	5	0.00111097	0.000932041	1.19197	0.233391	0.208526	0.2279	0.883465
PGS001620	Volume of grey matter in Vermis X Cerebellum	HP:0001845	Overlapping toe	5	-0.0011073	0.000919277	-1.20454	0.228503	0.209796	0.2249	0.883465
PGS001654	WA FA in tract inferior longitudinal fasciculus (L)	HP:0001845	Overlapping toe	5	-0.00108684	0.00092576	-1.174	0.240515	0.206731	0.2364	0.883465
PGS001662	WA ICVF in tract acoustic radiation (R)	HP:0001845	Overlapping toe	5	-0.00114844	0.00094789	-1.21158	0.225794	0.210514	0.2255	0.883465
PGS001678	WA ICVF in tract parahippocampal part of cingulum (L)	HP:0001845	Overlapping toe	5	-0.00110752	0.000928448	-1.19287	0.233038	0.208617	0.2318	0.883465
PGS002040	Retinal detachments and defects	HP:0001845	Overlapping toe	5	-0.00113106	0.000932661	-1.21272	0.225356	0.210631	0.2281	0.883465
PGS002065	Inguinal hernia	HP:0001845	Overlapping toe	5	-0.00112528	0.000948552	-1.18631	0.235618	0.207958	0.2331	0.883465
PGS002103	avMSE	HP:0001845	Overlapping toe	5	0.00108721	0.000932901	1.16541	0.243972	0.205883	0.2376	0.883465
PGS001011	Viral warts (time-to-event)	HP:0000657	Oculomotor apraxia	9	-0.0013528	0.00125541	-1.07757	0.281335	0.250525	0.3109	0.883472
PGS001012	Number of falls in the last year	HP:0000657	Oculomotor apraxia	9	0.0013022	0.00127286	1.02305	0.306389	0.245689	0.3108	0.883472
PGS002347	Respiratory and ear-nose-throat diseases	HP:0000657	Oculomotor apraxia	9	0.00128003	0.00126401	1.01267	0.31132	0.244797	0.3102	0.883472
PGS001144	Arm fat mass (L)	HP:0011098	Speech apraxia	11	0.00111427	0.00137158	0.812401	0.416643	0.221678	0.4133	0.883483
PGS001381	Corneal hysteresis (R)	HP:0011098	Speech apraxia	11	0.00114092	0.00140412	0.812553	0.416556	0.221689	0.4114	0.883483
PGS001736	WA L3 in tract inferior fronto-occipital fasciculus (R)	HP:0011098	Speech apraxia	11	0.00113994	0.00140286	0.812584	0.416538	0.221691	0.4147	0.883483
PGS002189	Mean platelet (thrombocyte) volume	HP:0011098	Speech apraxia	11	0.00112128	0.00139469	0.803963	0.421499	0.221102	0.4142	0.883483
PGS002269	Age-related macular degeneration	HP:0011098	Speech apraxia	11	0.00114765	0.00138936	0.826032	0.408869	0.222622	0.4119	0.883483
PGS002823	Age at Menopause	HP:0011098	Speech apraxia	11	-0.00112005	0.00139872	-0.800771	0.423345	0.220885	0.4152	0.883483
PGS000277	P-selectin glycoprotein ligand 1 (PSGL-1) serum levels	HP:0000938	Osteopenia	19	0.00185645	0.00181787	1.02122	0.307254	0.387881	0.3088	0.883484
PGS000469	Carcinoma in situ of skin	HP:0000938	Osteopenia	19	0.00184616	0.00186668	0.989006	0.322762	0.385145	0.3196	0.883484
PGS000870	Cystic fibrosis related diabetes	HP:0000938	Osteopenia	19	-0.00180512	0.00182882	-0.987044	0.323722	0.384981	0.3232	0.883484
PGS000907	Major depressive disorder	HP:0000938	Osteopenia	19	-0.00181145	0.00180809	-1.00186	0.316516	0.386226	0.323	0.883484
PGS000955	Right heel broadband ultrasound attenuation	HP:0000938	Osteopenia	19	-0.00184441	0.00187154	-0.985501	0.324479	0.384852	0.3204	0.883484
PGS001109	Vasomotor and allergic rhinitis (time-to-event)	HP:0000938	Osteopenia	19	0.00178996	0.00182623	0.980141	0.327117	0.384407	0.3316	0.883484
PGS001172	Eosinophill count	HP:0000938	Osteopenia	19	0.00179451	0.00181776	0.987206	0.323643	0.384994	0.3308	0.883484
PGS001275	Other retinal disorders (time-to-event)	HP:0000938	Osteopenia	19	0.00183506	0.00183658	0.99917	0.317815	0.385999	0.3186	0.883484
PGS001280	PE (time-to-event)	HP:0000938	Osteopenia	19	-0.00176012	0.00180496	-0.975158	0.329582	0.383995	0.3244	0.883484
PGS001296	Insulin-dependent diabetes mellitus (time-to-event)	HP:0000938	Osteopenia	19	0.00179431	0.00181353	0.989399	0.322569	0.385178	0.3318	0.883484
PGS001324	Family history of high blood pressure	HP:0000938	Osteopenia	19	-0.00184608	0.00182272	-1.01282	0.311249	0.387159	0.3122	0.883484
PGS001367	6mm weak meridian (L)	HP:0000938	Osteopenia	19	0.00178887	0.00181543	0.98537	0.324543	0.384841	0.3269	0.883484
PGS001371	Age diabetes diagnosed	HP:0000938	Osteopenia	19	-0.00174973	0.00179965	-0.972262	0.331019	0.383757	0.3249	0.883484
PGS001384	Degree bothered by feeling tired all the time in the last 3 months	HP:0000938	Osteopenia	19	0.00180888	0.00179012	1.01048	0.312368	0.386959	0.3106	0.883484
PGS001429	Mean FA in middle cerebellar peduncle on FA skeleton	HP:0000938	Osteopenia	19	-0.00188835	0.00185384	-1.01862	0.308489	0.387656	0.3144	0.883484
PGS001443	Mean FA in superior fronto-occipital fasciculus on FA skeleton (L)	HP:0000938	Osteopenia	19	-0.00181411	0.00181337	-1.00041	0.317215	0.386103	0.314	0.883484
PGS001468	Mean ICVF in inferior cerebellar peduncle on FA skeleton (R)	HP:0000938	Osteopenia	19	-0.00185368	0.00181351	-1.02215	0.306815	0.387961	0.306	0.883484
PGS001484	Mean ICVF in superior corona radiata on FA skeleton (L)	HP:0000938	Osteopenia	19	-0.00174463	0.00181223	-0.962703	0.335795	0.382976	0.3343	0.883484
PGS001494	Mean ISOVF in anterior corona radiata on FA skeleton (R)	HP:0000938	Osteopenia	19	0.00183318	0.0018385	0.997108	0.318814	0.385825	0.3111	0.883484
PGS001544	Volume of grey matter	HP:0000938	Osteopenia	19	0.00174903	0.00180195	0.970629	0.331832	0.383623	0.3328	0.883484
PGS001579	Volume of grey matter in Middle Temporal Gyrus, posterior division (R)	HP:0000938	Osteopenia	19	0.00179994	0.00184985	0.973017	0.330644	0.383819	0.3339	0.883484
PGS001590	Volume of grey matter in Precentral Gyrus (L)	HP:0000938	Osteopenia	19	-0.00172353	0.00181714	-0.948485	0.34298	0.381827	0.3336	0.883484
PGS001600	Volume of grey matter in Superior Temporal Gyrus, posterior division (L)	HP:0000938	Osteopenia	19	0.00185839	0.00181556	1.02359	0.306135	0.388085	0.3104	0.883484
PGS001624	Volume of grey matter in VIIb Cerebellum (R)	HP:0000938	Osteopenia	19	-0.0018474	0.001855	-0.995903	0.319399	0.385723	0.3243	0.883484
PGS001633	Volume of peripheral cortical grey matter	HP:0000938	Osteopenia	19	0.00176331	0.00178549	0.987575	0.323462	0.385025	0.321	0.883484
PGS001638	Volume of thalamus (R)	HP:0000938	Osteopenia	19	-0.00178812	0.00185048	-0.966303	0.333991	0.383269	0.3356	0.883484
PGS001677	WA ICVF in tract middle cerebellar peduncle	HP:0000938	Osteopenia	19	0.00180976	0.00181103	0.999296	0.317754	0.386009	0.3195	0.883484
PGS001684	WA ICVF in tract superior thalamic radiation (L)	HP:0000938	Osteopenia	19	0.00183355	0.00183361	0.999966	0.317429	0.386066	0.3118	0.883484
PGS001706	WA L1 in tract inferior fronto-occipital fasciculus (R)	HP:0000938	Osteopenia	19	-0.00176546	0.00180978	-0.975511	0.329406	0.384025	0.334	0.883484
PGS001710	WA L1 in tract superior longitudinal fasciculus (R)	HP:0000938	Osteopenia	19	0.00184509	0.00179668	1.02694	0.304552	0.388376	0.3078	0.883484
PGS001712	WA L1 in tract superior thalamic radiation (R)	HP:0000938	Osteopenia	19	0.00177284	0.00182379	0.972064	0.331118	0.383741	0.3295	0.883484
PGS001743	WA L3 in tract uncinate fasciculus (R)	HP:0000938	Osteopenia	19	0.00176668	0.00180682	0.977782	0.328282	0.384212	0.3215	0.883484
PGS002044	Cataract	HP:0000938	Osteopenia	19	-0.00176911	0.00182734	-0.968132	0.333077	0.383419	0.3344	0.883484
PGS002059	Circulatory disease NEC	HP:0000938	Osteopenia	19	-0.0018537	0.00180885	-1.02479	0.305566	0.38819	0.3049	0.883484
PGS002084	Sarcoidosis	HP:0000938	Osteopenia	19	0.0017521	0.00181669	0.964442	0.334923	0.383117	0.3362	0.883484
PGS002182	Gamma glutamyltransferase	HP:0000938	Osteopenia	19	-0.00181359	0.00181798	-0.997587	0.318582	0.385865	0.3245	0.883484
PGS002198	Urea	HP:0000938	Osteopenia	19	-0.00180403	0.00186034	-0.96973	0.33228	0.383549	0.3337	0.883484
PGS002224	Sitting height	HP:0000938	Osteopenia	19	0.00178066	0.00184182	0.96679	0.333748	0.383309	0.3361	0.883484
PGS002226	Sodium in urine	HP:0000938	Osteopenia	19	-0.0018312	0.00182044	-1.00591	0.314561	0.38657	0.3123	0.883484
PGS002230	Water intake	HP:0000938	Osteopenia	19	-0.00182278	0.00179081	-1.01785	0.308852	0.387591	0.3139	0.883484
PGS002295	Insulin growth-like factor-1 level	HP:0000938	Osteopenia	19	-0.00179518	0.00183402	-0.978822	0.327768	0.384298	0.3314	0.883484
PGS002327	Forced Vital Capacity	HP:0000938	Osteopenia	19	0.00190346	0.00184262	1.03301	0.301703	0.388904	0.3096	0.883484
PGS003392	Lung squamous cell carcinoma	HP:0000938	Osteopenia	19	0.00179461	0.00184762	0.971307	0.331495	0.383679	0.3324	0.883484
PGS001350	Fasting glucose	HP:0000431	Wide nasal bridge	10	0.00149252	0.00135531	1.10124	0.270906	0.265946	0.2794	0.883487
PGS001457	Mean ICVF in cingulum cingulate gyrus on FA skeleton (L)	HP:0000431	Wide nasal bridge	10	0.00142974	0.00133182	1.07352	0.283149	0.263401	0.2792	0.883487
PGS002056	Phlebitis and thrombophlebitis	HP:0000431	Wide nasal bridge	10	-0.00142862	0.00130696	-1.09309	0.274467	0.265191	0.2772	0.883487
PGS002248	Childhood asthma	HP:0000431	Wide nasal bridge	10	0.00147233	0.0013482	1.09207	0.274913	0.265097	0.2793	0.883487
PGS000930	Blood clot (diagnosed by doctor)	HP:0000011	Neurogenic bladder	29	0.0038258	0.00223991	1.70801	0.0877649	0.387592	0.0823	0.883499
PGS001655	WA FA in tract inferior longitudinal fasciculus (R)	HP:0000011	Neurogenic bladder	29	0.00391759	0.00227259	1.72384	0.0848668	0.38989	0.0829	0.883499
PGS001522	Psoriatic and enteropathic arthropathies (time-to-event)	HP:0012189	Hodgkin lymphoma	9	7.59563e-05	0.00124382	0.0610671	0.951311	0.200059	0.9533	0.883499
PGS002088	Rheumatoid arthritis	HP:0002487	Hyperkinetic movements	5	-3.58667e-05	0.000946972	-0.0378752	0.96979	0.108173	0.9722	0.883501
PGS000238	Tumor necrosis factor receptor superfamily member 6 (FAS) serum levels	HP:0002608	Celiac disease	14	0.000663903	0.00156554	0.424074	0.671551	0.17177	0.6706	0.883507
PGS000244	Growth hormone (GH) serum levels	HP:0002608	Celiac disease	14	0.000678942	0.00160104	0.424064	0.671558	0.171769	0.6725	0.883507
PGS000285	Tissue factor (TF) serum levels	HP:0002608	Celiac disease	14	0.000649751	0.00157269	0.413147	0.679537	0.171383	0.6755	0.883507
PGS000290	TNF-related apoptosis-inducing ligand (TRAIL) serum levels	HP:0002608	Celiac disease	14	-0.000665617	0.0015786	-0.42165	0.673319	0.171683	0.6785	0.883507
PGS000321	Serum testosterone levels	HP:0002608	Celiac disease	14	0.000651504	0.00159467	0.40855	0.682907	0.171223	0.6862	0.883507
PGS000634	Thyroid cancer	HP:0002608	Celiac disease	14	0.000649116	0.0015963	0.406638	0.684311	0.171157	0.6844	0.883507
PGS000821	Thyroid medication use	HP:0002608	Celiac disease	14	0.000693136	0.00158279	0.43792	0.661484	0.172275	0.6592	0.883507
PGS001006	Weight change compared with 1 year ago	HP:0002608	Celiac disease	14	-0.000672782	0.001587	-0.423933	0.671653	0.171765	0.673	0.883507
PGS001030	Pulmonary fibrosis	HP:0002608	Celiac disease	14	0.00064275	0.00152802	0.420643	0.674054	0.171647	0.6772	0.883507
PGS001076	Eosinophill %	HP:0002608	Celiac disease	14	0.000641723	0.00155533	0.412597	0.679939	0.171363	0.68	0.883507
PGS001136	Hematologic disease, genetic	HP:0002608	Celiac disease	14	0.000660998	0.00153801	0.429774	0.667399	0.171976	0.6703	0.883507
PGS001298	Obesity (time-to-event)	HP:0002608	Celiac disease	14	0.000668984	0.00157055	0.425954	0.67018	0.171837	0.6692	0.883507
PGS001334	Other chronic obstructive pulmonary disease (time-to-event)	HP:0002608	Celiac disease	14	-0.000658414	0.00158655	-0.414998	0.678181	0.171447	0.6766	0.883507
PGS001351	Fasting insulin	HP:0002608	Celiac disease	14	0.000632798	0.00157549	0.401653	0.687976	0.170986	0.6884	0.883507
PGS001359	3mm strong meridian (L)	HP:0002608	Celiac disease	14	0.000678514	0.00156764	0.432824	0.665182	0.172087	0.6575	0.883507
PGS001531	Speed of sound through heel (R)	HP:0002608	Celiac disease	14	0.000650148	0.00159606	0.407346	0.68379	0.171181	0.6812	0.883507
PGS001587	Volume of grey matter in Planum Polare (L)	HP:0002608	Celiac disease	14	0.000659079	0.00156198	0.421952	0.673099	0.171694	0.6728	0.883507
PGS001601	Volume of grey matter in Supracalcarine Cortex (L)	HP:0002608	Celiac disease	14	-0.000636075	0.00160782	-0.395612	0.692427	0.170783	0.6859	0.883507
PGS001621	Volume of grey matter in VI Cerebellum (L)	HP:0002608	Celiac disease	14	0.000667675	0.00157175	0.424796	0.671024	0.171796	0.6649	0.883507
PGS001636	Volume of putamen (R)	HP:0002608	Celiac disease	14	-0.000644699	0.0015234	-0.423197	0.67219	0.171738	0.682	0.883507
PGS001657	WA FA in tract posterior thalamic radiation (R)	HP:0002608	Celiac disease	14	0.000683428	0.0015691	0.435554	0.6632	0.172187	0.6617	0.883507
PGS001718	WA L2 in tract cingulate gyrus part of cingulum (R)	HP:0002608	Celiac disease	14	-0.000626728	0.00155313	-0.403526	0.686598	0.17105	0.6738	0.883507
PGS001779	Brugada syndrome	HP:0002608	Celiac disease	14	-0.000667904	0.00159764	-0.418056	0.675944	0.171555	0.6805	0.883507
PGS002021	Benign neoplasm of uterus	HP:0002608	Celiac disease	14	-0.000655673	0.00158786	-0.412928	0.679697	0.171375	0.6735	0.883507
PGS002042	Corneal dystrophy	HP:0002608	Celiac disease	14	-0.000656794	0.00156868	-0.418693	0.675478	0.171578	0.6825	0.883507
PGS002057	Varicose veins	HP:0002608	Celiac disease	14	-0.00068888	0.00158469	-0.434709	0.663813	0.172156	0.6634	0.883507
PGS002066	Ulcerative colitis	HP:0002608	Celiac disease	14	0.000689171	0.00156582	0.440134	0.65988	0.172357	0.6631	0.883507
PGS002072	Cholelithiasis and cholecystitis	HP:0002608	Celiac disease	14	-0.000666036	0.00156334	-0.426035	0.670121	0.17184	0.669	0.883507
PGS002091	Polymyalgia Rheumatica	HP:0002608	Celiac disease	14	0.000659812	0.00155869	0.423313	0.672105	0.171742	0.6697	0.883507
PGS002148	Average total household income before tax	HP:0002608	Celiac disease	14	-0.000649704	0.00156952	-0.413951	0.678947	0.171411	0.6782	0.883507
PGS002152	Alcohol intake frequency	HP:0002608	Celiac disease	14	-0.000700981	0.00157808	-0.444198	0.65694	0.172509	0.6642	0.883507
PGS002196	Sleep duration	HP:0002608	Celiac disease	14	-0.0006449	0.00157957	-0.408276	0.683108	0.171213	0.6779	0.883507
PGS002205	Testosterone (male only)	HP:0002608	Celiac disease	14	0.000633642	0.00159077	0.398324	0.690427	0.170874	0.6847	0.883507
PGS002213	Neuroticism score	HP:0002608	Celiac disease	14	-0.000663359	0.00157743	-0.42053	0.674136	0.171643	0.6798	0.883507
PGS002219	Total protein	HP:0002608	Celiac disease	14	-0.000631588	0.00155657	-0.405757	0.684958	0.171127	0.6879	0.883507
PGS002224	Sitting height	HP:0002608	Celiac disease	14	0.000649952	0.00158436	0.410229	0.681675	0.171281	0.6854	0.883507
PGS002229	Urate	HP:0002608	Celiac disease	14	0.000632003	0.00158619	0.39844	0.690342	0.170878	0.6883	0.883507
PGS002245	Liver fat (MRI-derived)	HP:0002608	Celiac disease	14	-0.0006874	0.00156368	-0.439605	0.660264	0.172337	0.6557	0.883507
PGS002269	Age-related macular degeneration	HP:0002608	Celiac disease	14	-0.000660384	0.00156681	-0.421483	0.673441	0.171677	0.6784	0.883507
PGS002319	College education	HP:0002608	Celiac disease	14	-0.000635701	0.00155403	-0.409065	0.682529	0.171241	0.6832	0.883507
PGS002753	Alzheimer's disease	HP:0002608	Celiac disease	14	-0.000685025	0.00158801	-0.431373	0.666237	0.172034	0.6629	0.883507
PGS000617	Cancer of eye	HP:0000822	Hypertension	25	-0.000301521	0.00207209	-0.145516	0.884316	0.471023	0.8808	0.883511
PGS001314	Acute myocardial infarction (time-to-event)	HP:0000822	Hypertension	25	0.000312973	0.00207298	0.150978	0.880006	0.471092	0.882	0.883511
PGS002108	Cholesterol	HP:0000822	Hypertension	25	-0.000307136	0.00208825	-0.147078	0.883083	0.471043	0.8819	0.883511
PGS002132	Falls in the last year	HP:0000519	Developmental cataract	5	0.00105113	0.000945554	1.11166	0.266398	0.367483	0.2714	0.883528
PGS000837	Insulin sensitivity index	HP:0012189	Hodgkin lymphoma	9	7.84245e-05	0.001266	0.0619467	0.950611	0.200064	0.9542	0.883531
PGS002290	Uric acid level	HP:0011344	Severe global developmental delay	14	-5.35642e-05	0.00160058	-0.0334656	0.973306	0.161771	0.9752	0.883533
PGS000834	Corrected insulin response (at 30mins during OGTT)	HP:0012189	Hodgkin lymphoma	9	-7.26231e-05	0.00126094	-0.0575944	0.954077	0.200042	0.9565	0.883533
PGS000914	Abnormal electrocardiogram	HP:0012189	Hodgkin lymphoma	9	7.05018e-05	0.0012748	0.055304	0.955901	0.200031	0.9568	0.883533
PGS002060	Nasal polyps	HP:0012189	Hodgkin lymphoma	9	-7.02808e-05	0.00126161	-0.0557073	0.95558	0.200032	0.9566	0.883533
PGS001075	Usual walking pace	HP:0011098	Speech apraxia	11	-0.00110222	0.00138694	-0.794717	0.426858	0.220477	0.4162	0.883545
PGS001422	Mean FA in cingulum hippocampus on FA skeleton (R)	HP:0011098	Speech apraxia	11	0.00112879	0.00140366	0.804179	0.421374	0.221117	0.4169	0.883545
PGS001691	WA ISOVF in tract cingulate gyrus part of cingulum (L)	HP:0000411	Protruding ear	6	0.00104181	0.00103187	1.00963	0.312775	0.177667	0.3169	0.88355
PGS001009	PEF	HP:0006970	Periventricular leukomalacia	19	-1.29789e-06	0.00184712	-0.000702652	0.999439	0.0885959	0.9998	0.883556
PGS000201	Problematic Alcohol Use	HP:0003198	Myopathy	5	0.000311593	0.000967708	0.32199	0.747488	0.275913	0.7435	0.883571
PGS001423	Mean FA in corticospinal tract on FA skeleton (R)	HP:0040183	Encopresis	16	0.00186101	0.00165523	1.12432	0.260993	0.219394	0.2541	0.883592
PGS001581	Volume of grey matter in Occipital Pole (R)	HP:0040183	Encopresis	16	0.00195991	0.00168695	1.16181	0.245431	0.223018	0.2527	0.883592
PGS001879	Ganglion and cyst of synovium, tendon, and bursa	HP:0040183	Encopresis	16	-0.00187462	0.00165765	-1.13089	0.258218	0.22002	0.2521	0.883592
PGS002778	Incident hypertension	HP:0040183	Encopresis	16	-0.00191401	0.00167339	-1.1438	0.252824	0.221262	0.2536	0.883592
PGS001736	WA L3 in tract inferior fronto-occipital fasciculus (R)	HP:0002540	Inability to walk	8	0.000724453	0.00119469	0.606393	0.544312	0.626672	0.5427	0.883603
PGS002106	Calcium	HP:0002540	Inability to walk	8	0.000729006	0.00120126	0.606868	0.543997	0.626697	0.5435	0.883603
PGS001100	Spherical power (right eye)	HP:0001004	Lymphedema	5	-0.00072468	0.000936881	-0.773503	0.439302	0.271703	0.4313	0.88361
PGS001573	Volume of grey matter in IX Cerebellum (R)	HP:0001004	Lymphedema	5	-0.000728096	0.000931568	-0.781581	0.434539	0.272233	0.4303	0.88361
PGS002737	Endometrial cancer	HP:0001004	Lymphedema	5	-0.000757562	0.000949164	-0.798136	0.424871	0.273336	0.4292	0.88361
PGS002867	C-reactive Protein	HP:0001004	Lymphedema	5	0.000754831	0.000954082	0.791159	0.428931	0.272868	0.4305	0.88361
PGS000251	Interleukin-27 (IL-27) serum levels	HP:0012532	Chronic pain	30	-0.00132068	0.00231033	-0.571641	0.56762	0.645093	0.5765	0.883632
PGS000645	Lymphoid leukemia	HP:0012532	Chronic pain	30	-0.00130284	0.00228716	-0.569634	0.56898	0.644997	0.5764	0.883632
PGS000763	Hearing aid use	HP:0012532	Chronic pain	30	-0.0012951	0.00227034	-0.570443	0.568431	0.645036	0.5773	0.883632
PGS001427	Mean FA in genu of corpus callosum on FA skeleton	HP:0012532	Chronic pain	30	-0.00131504	0.00235826	-0.557629	0.57715	0.644425	0.5751	0.883632
PGS002204	Hair/balding pattern	HP:0012532	Chronic pain	30	-0.00127995	0.00224761	-0.569474	0.569089	0.644989	0.574	0.883632
PGS001631	Volume of pallidum (L)	HP:0000369	Low-set ears	14	-0.00031311	0.00155977	-0.20074	0.840919	0.0731663	0.8403	0.883643
PGS002261	Neuroblastoma	HP:0012189	Hodgkin lymphoma	9	-7.28115e-05	0.0012765	-0.0570398	0.954518	0.200039	0.9578	0.883657
PGS000265	Matrix metalloproteinase-10 (MMP-10) serum levels	HP:0001513	Obesity	98	-0.00110516	0.00405989	-0.272215	0.78548	0.252196	0.7872	0.88366
PGS001393	Father's age at death	HP:0001513	Obesity	98	0.00113544	0.00408511	0.277946	0.781078	0.252331	0.7865	0.88366
PGS001752	WA MD in tract inferior longitudinal fasciculus (L)	HP:0009716	Subependymal nodules	10	0.00163732	0.00134551	1.21687	0.223773	0.220774	0.2217	0.883661
PGS002078	Genital prolapse	HP:0009729	Cardiac rhabdomyoma	7	0.000691647	0.00110118	0.628095	0.530002	0.259182	0.5264	0.883677
PGS002295	Insulin growth-like factor-1 level	HP:0009729	Cardiac rhabdomyoma	7	0.000709232	0.00111673	0.635097	0.525427	0.259555	0.5265	0.883677
PGS000931	Blood clot or deep vein thrombosis (diagnosed by doctor)	HP:0000105	Enlarged kidney	8	-0.000783013	0.00118459	-0.660997	0.508679	0.302854	0.5012	0.883682
PGS001448	Mean FA in tapetum on FA skeleton (R)	HP:0000105	Enlarged kidney	8	-0.000807781	0.00118305	-0.682796	0.494802	0.30409	0.5008	0.883682
PGS000738	Vitiligo	HP:0002353	EEG abnormality	39	0.00205216	0.00266295	0.770631	0.441002	0.183303	0.4413	0.883684
PGS001428	Mean FA in inferior cerebellar peduncle on FA skeleton (R)	HP:0002353	EEG abnormality	39	0.00195097	0.00256731	0.759928	0.447373	0.182606	0.4425	0.883684
PGS001453	Mean ICVF in anterior limb of internal capsule on FA skeleton (R)	HP:0002353	EEG abnormality	39	0.00204452	0.0026371	0.775293	0.438244	0.183609	0.4428	0.883684
PGS000235	Epidermal growth factor (EGF) serum levels	HP:0000369	Low-set ears	14	0.000313351	0.00161712	0.193771	0.846372	0.0730498	0.8422	0.883697
PGS000984	Frequency of playing computer games	HP:0000369	Low-set ears	14	0.000301772	0.0015797	0.191031	0.848518	0.0730052	0.8429	0.883697
PGS001650	WA FA in tract forceps major	HP:0000369	Low-set ears	14	0.000308184	0.00156694	0.196679	0.844096	0.0730979	0.8414	0.883697
PGS001330	Crohn's disease [regional enteritis] (time-to-event)	HP:0000618	Blindness	6	0.0014913	0.00105053	1.41956	0.155866	0.34423	0.1596	0.883698
PGS002062	Chronic airway obstruction	HP:0001800	Hypoplastic toenails	5	-0.00023026	0.000940801	-0.244749	0.806672	0.269335	0.8067	0.883703
PGS000138	Lifetime Major Depressive Disorder	HP:0000411	Protruding ear	6	0.001026	0.00102649	0.999529	0.317641	0.17681	0.3193	0.883711
PGS001044	Glucosamine intake	HP:0000411	Protruding ear	6	-0.00102767	0.00102942	-0.998302	0.318235	0.176707	0.3188	0.883711
PGS001635	Volume of putamen (L)	HP:0000411	Protruding ear	6	0.00102477	0.001022	1.00271	0.316103	0.177079	0.3195	0.883711
PGS001110	Reactive arthropathies (time-to-event)	HP:0001657	Prolonged QT interval	5	-0.000159118	0.000947486	-0.167937	0.866647	0.0326473	0.8674	0.883736
PGS001557	Volume of grey matter in Frontal Operculum Cortex (L)	HP:0001657	Prolonged QT interval	5	-0.000154226	0.000942752	-0.163591	0.870067	0.0325863	0.8675	0.883736
PGS001504	Mean ISOVF in superior cerebellar peduncle on FA skeleton (R)	HP:0002033	Poor suck	7	0.00023849	0.00111755	0.213403	0.831031	0.123305	0.8415	0.883736
PGS001641	Volume of white matter (normalised for head size)	HP:0002033	Poor suck	7	-0.000226491	0.00112835	-0.200727	0.840929	0.123083	0.8416	0.883736
PGS001741	WA L3 in tract superior thalamic radiation (R)	HP:0002033	Poor suck	7	0.000223691	0.00111147	0.201257	0.840515	0.123092	0.842	0.883736
PGS003092	Type 2 Diabetes	HP:0002033	Poor suck	7	0.000219877	0.00109315	0.201141	0.840606	0.12309	0.8423	0.883736
PGS000242	Galectin-3 (Gal-3) serum levels	HP:0100702	Arachnoid cyst	9	0.000256152	0.001248	0.205249	0.837395	0.218635	0.8397	0.883747
PGS001091	Loneliness	HP:0100702	Arachnoid cyst	9	-0.000252895	0.0012713	-0.198927	0.842337	0.218527	0.8389	0.883747
PGS001577	Volume of grey matter in Middle Frontal Gyrus (L)	HP:0100702	Arachnoid cyst	9	0.000258463	0.00127232	0.203143	0.839041	0.218599	0.8382	0.883747
PGS001722	WA L2 in tract inferior fronto-occipital fasciculus (R)	HP:0001251	Ataxia	30	0.000950483	0.00230468	0.412415	0.680073	0.108503	0.6768	0.88377
PGS002288	Pelvic organ prolapse	HP:0001337	Tremor	38	0.00108315	0.00254019	0.426403	0.669853	0.246523	0.6707	0.8838
PGS000239	Fibroblast growth factor 23 (FGF-23) serum levels	HP:0001272	Cerebellar atrophy	5	0.000110586	0.000950083	0.116396	0.907349	0.118619	0.9109	0.88382
PGS001510	Median T2star in pallidum (R)	HP:0000286	Epicanthus	18	0.00266436	0.0017609	1.51307	0.130396	0.369357	0.1324	0.883853
PGS001361	3mm strong meridian angle (L)	HP:0100702	Arachnoid cyst	9	-0.00025003	0.00127698	-0.195797	0.844786	0.218475	0.8415	0.883862
PGS001505	Mean ISOVF in superior corona radiata on FA skeleton (L)	HP:0100702	Arachnoid cyst	9	0.000265099	0.00126998	0.208743	0.834667	0.218696	0.8411	0.883862
PGS000244	Growth hormone (GH) serum levels	HP:0000011	Neurogenic bladder	29	-0.00387736	0.00229452	-1.68984	0.091191	0.384979	0.0872	0.883865
PGS000286	Thrombomodulin (TM) serum levels	HP:0000011	Neurogenic bladder	29	0.00378964	0.00224894	1.68508	0.0921044	0.384301	0.0893	0.883865
PGS000645	Lymphoid leukemia	HP:0000011	Neurogenic bladder	29	0.00374907	0.00225216	1.66466	0.0961137	0.381406	0.093	0.883865
PGS000703	Angina	HP:0000011	Neurogenic bladder	29	0.00386366	0.00224399	1.72178	0.0852396	0.38959	0.0869	0.883865
PGS000839	Two hour glucose during OGTT	HP:0000011	Neurogenic bladder	29	-0.00368472	0.0022383	-1.64621	0.0998524	0.378822	0.1023	0.883865
PGS001279	previously: Blood clot in the lung	HP:0000011	Neurogenic bladder	29	0.00376554	0.00224079	1.68045	0.0930012	0.383641	0.0934	0.883865
PGS001317	Vascular/heart problems diagnosed by doctor Heart attack	HP:0000011	Neurogenic bladder	29	0.00375178	0.00224457	1.67149	0.094757	0.38237	0.0944	0.883865
PGS001375	Average heart rate	HP:0000011	Neurogenic bladder	29	0.00373303	0.0022522	1.65751	0.09755	0.380401	0.0953	0.883865
PGS001407	HTLV-1 gag antigen for Human T-Lymphotropic Virus 1	HP:0000011	Neurogenic bladder	29	0.00383065	0.00227831	1.68136	0.0928255	0.38377	0.0945	0.883865
PGS001512	Median T2star in putamen (R)	HP:0000011	Neurogenic bladder	29	-0.00369444	0.00226383	-1.63194	0.102825	0.376842	0.1014	0.883865
PGS001540	Volume of brain, grey+white matter	HP:0000011	Neurogenic bladder	29	-0.00360557	0.00221303	-1.62925	0.103394	0.376471	0.1017	0.883865
PGS001544	Volume of grey matter	HP:0000011	Neurogenic bladder	29	-0.00365812	0.00222153	-1.64666	0.0997601	0.378885	0.1013	0.883865
PGS001604	Volume of grey matter in Temporal Fusiform Cortex, posterior division (L)	HP:0000011	Neurogenic bladder	29	-0.00380278	0.00224804	-1.69159	0.090855	0.385231	0.0916	0.883865
PGS001642	Volumetric scaling from T1 head image to standard space	HP:0000011	Neurogenic bladder	29	0.00376492	0.00221885	1.69679	0.0898675	0.385976	0.0894	0.883865
PGS001654	WA FA in tract inferior longitudinal fasciculus (L)	HP:0000011	Neurogenic bladder	29	0.00369352	0.00221628	1.66654	0.0957386	0.381671	0.0967	0.883865
PGS001667	WA ICVF in tract corticospinal tract (L)	HP:0000011	Neurogenic bladder	29	0.00374998	0.0022393	1.67462	0.0941409	0.382813	0.0946	0.883865
PGS001681	WA ICVF in tract posterior thalamic radiation (R)	HP:0000011	Neurogenic bladder	29	0.00378909	0.00224862	1.68507	0.0921061	0.384299	0.0905	0.883865
PGS001688	WA ISOVF in tract acoustic radiation (L)	HP:0000011	Neurogenic bladder	29	-0.00372343	0.00226382	-1.64475	0.100153	0.378619	0.098	0.883865
PGS001728	WA L2 in tract uncinate fasciculus (R)	HP:0000011	Neurogenic bladder	29	-0.00367368	0.0022346	-1.644	0.100309	0.378514	0.1017	0.883865
PGS002042	Corneal dystrophy	HP:0000011	Neurogenic bladder	29	-0.00362025	0.00224826	-1.61024	0.107479	0.373866	0.1029	0.883865
PGS002081	Superficial cellulitis and abscess	HP:0000011	Neurogenic bladder	29	0.00371686	0.00226625	1.64009	0.10112	0.377971	0.0988	0.883865
PGS002135	Fluid intelligence score	HP:0000011	Neurogenic bladder	29	0.00374114	0.00227325	1.64572	0.0999532	0.378754	0.1005	0.883865
PGS002149	Sleeplessness / insomnia	HP:0000011	Neurogenic bladder	29	0.00384992	0.00228302	1.68633	0.0918649	0.384478	0.0893	0.883865
PGS002151	Handedness (chirality/laterality)	HP:0000011	Neurogenic bladder	29	0.00373473	0.00227308	1.64302	0.100511	0.378378	0.1003	0.883865
PGS002768	Osteoporosis	HP:0000011	Neurogenic bladder	29	0.0037929	0.00232941	1.62827	0.103601	0.376336	0.0989	0.883865
PGS002892	Diastolic Blood Pressure	HP:0000011	Neurogenic bladder	29	0.0037491	0.00225414	1.66321	0.0964036	0.381201	0.0933	0.883865
PGS001326	Emphysema	HP:0007099	Chiari type I malformation	10	0.00142133	0.00133255	1.06662	0.286251	0.330735	0.287	0.88387
PGS001335	Vascular/heart problems diagnosed by doctor High BP	HP:0007099	Chiari type I malformation	10	-0.00136575	0.00130206	-1.04892	0.294324	0.329154	0.2869	0.88387
PGS001509	Median T2star in pallidum (L)	HP:0007099	Chiari type I malformation	10	-0.00142001	0.00132241	-1.0738	0.28302	0.331383	0.2829	0.88387
PGS001689	WA ISOVF in tract acoustic radiation (R)	HP:0007099	Chiari type I malformation	10	0.00140436	0.00132836	1.05721	0.290525	0.329891	0.2872	0.88387
PGS002085	Seborrheic keratosis	HP:0007099	Chiari type I malformation	10	0.00138766	0.00129763	1.06938	0.285008	0.330983	0.2842	0.88387
PGS002776	Incident coronary artery disease	HP:0007099	Chiari type I malformation	10	0.00142084	0.00132203	1.07475	0.282598	0.331469	0.2856	0.88387
PGS003147	Triglycerides	HP:0007099	Chiari type I malformation	10	-0.00137845	0.00130686	-1.05478	0.291635	0.329675	0.2865	0.88387
PGS002319	College education	HP:0012734	Ketotic hypoglycemia	5	-0.000750172	0.000930113	-0.806539	0.420013	0.250013	0.4188	0.883878
PGS000840	Fasting Proinsulin	HP:0001537	Umbilical hernia	15	-0.00228638	0.00163975	-1.39435	0.163342	0.453653	0.1628	0.883881
PGS001076	Eosinophill %	HP:0001537	Umbilical hernia	15	0.00225084	0.0016073	1.40038	0.161529	0.454364	0.1626	0.883881
PGS001687	WA ICVF in tract uncinate fasciculus (R)	HP:0011098	Speech apraxia	11	-0.00114395	0.00138488	-0.826032	0.408869	0.222622	0.4179	0.883893
PGS002175	Speed of sound through heel	HP:0002007	Frontal bossing	7	1.75098e-06	0.00114126	0.00153425	0.998776	0.199093	0.9982	0.883898
PGS000284	ST2 protein (ST2) serum levels	HP:0000369	Low-set ears	14	0.000308884	0.00158086	0.19539	0.845104	0.0730765	0.8502	0.883908
PGS000326	Rheumatoid-factor-negative Polyarthritis (Juvenile Idiophatic Arthritis)	HP:0000369	Low-set ears	14	0.000347751	0.00157826	0.220338	0.825627	0.0735158	0.8475	0.883908
PGS000703	Angina	HP:0000369	Low-set ears	14	0.000297628	0.00156659	0.189985	0.849337	0.0729883	0.8483	0.883908
PGS000837	Insulin sensitivity index	HP:0000369	Low-set ears	14	-0.000307658	0.00157831	-0.194928	0.845466	0.0730689	0.8503	0.883908
PGS001514	Non-cancer illness year/age first occurred	HP:0000369	Low-set ears	14	-0.000293667	0.001582	-0.18563	0.85275	0.072919	0.8516	0.883908
PGS001579	Volume of grey matter in Middle Temporal Gyrus, posterior division (R)	HP:0000369	Low-set ears	14	0.000310787	0.00159206	0.195211	0.845245	0.0730735	0.8471	0.883908
PGS001592	Volume of grey matter in Precuneous Cortex (L)	HP:0000369	Low-set ears	14	-0.000298045	0.00153581	-0.194064	0.846143	0.0730546	0.8492	0.883908
PGS001726	WA L2 in tract superior thalamic radiation (L)	HP:0000369	Low-set ears	14	-0.000320688	0.00158402	-0.202452	0.839581	0.0731955	0.8444	0.883908
PGS001741	WA L3 in tract superior thalamic radiation (R)	HP:0000369	Low-set ears	14	0.000282665	0.00156993	0.18005	0.857129	0.0728325	0.8512	0.883908
PGS002922	Estradiol	HP:0000369	Low-set ears	14	-0.000304389	0.00161168	-0.188864	0.850215	0.0729703	0.8505	0.883908
PGS002069	Functional digestive disorders	HP:0011344	Severe global developmental delay	14	4.68218e-05	0.00159048	0.0294389	0.976517	0.16176	0.9765	0.88393
PGS001753	WA MD in tract inferior longitudinal fasciculus (R)	HP:0011342	Mild global developmental delay	35	0.00202532	0.00247232	0.819198	0.412756	0.298918	0.4185	0.883946
PGS001293	Other diseases of liver (time-to-event)	HP:0000107	Renal cyst	9	-0.00145782	0.00124222	-1.17356	0.240689	0.196527	0.2434	0.883961
PGS001441	Mean FA in superior corona radiata on FA skeleton (L)	HP:0001257	Spasticity	53	1.23988e-05	0.00307134	0.00403693	0.996779	0.50136	0.9968	0.883962
PGS000077	Lymphocytic leukemia	HP:0012189	Hodgkin lymphoma	9	5.46333e-05	0.00124901	0.0437414	0.965114	0.199982	0.9616	0.883966
PGS001352	Glycated haemoglobin levels (HbA1c)	HP:0012189	Hodgkin lymphoma	9	-6.73772e-05	0.00126858	-0.0531121	0.957647	0.200021	0.961	0.883966
PGS002084	Sarcoidosis	HP:0012189	Hodgkin lymphoma	9	-6.42928e-05	0.00125413	-0.0512649	0.959119	0.200012	0.9608	0.883966
PGS002776	Incident coronary artery disease	HP:0012189	Hodgkin lymphoma	9	6.25522e-05	0.00125528	0.0498314	0.960261	0.200006	0.9592	0.883966
PGS001548	Volume of grey matter in Central Opercular Cortex (L)	HP:0000122	Unilateral renal agenesis	8	-0.00280614	0.00117201	-2.3943	0.0167297	0.54338	0.0192	0.883968
PGS002162	Creatinine (enzymatic) in urine	HP:0000122	Unilateral renal agenesis	8	-0.00277693	0.00117414	-2.36507	0.0181069	0.537537	0.0185	0.883968
PGS000325	Oligoarthritis Juvenile Idiophatic Arthritis	HP:0001761	Pes cavus	10	-0.0012343	0.0013261	-0.930771	0.352067	0.180071	0.3096	0.883979
PGS000384	Malignant neoplasm of rectum, rectosigmoid junction, and anus	HP:0001761	Pes cavus	10	-0.00135479	0.001335	-1.01483	0.310293	0.186982	0.3115	0.883979
PGS001117	Started insulin within one year diagnosis of diabetes	HP:0001761	Pes cavus	10	-0.00136175	0.0013157	-1.035	0.300776	0.18873	0.3062	0.883979
PGS001144	Arm fat mass (L)	HP:0001761	Pes cavus	10	0.00136752	0.00130823	1.04532	0.295981	0.189637	0.302	0.883979
PGS001280	PE (time-to-event)	HP:0001761	Pes cavus	10	-0.00137263	0.00131323	-1.04524	0.29602	0.18963	0.2986	0.883979
PGS001352	Glycated haemoglobin levels (HbA1c)	HP:0001761	Pes cavus	10	-0.00136652	0.00133701	-1.02207	0.306851	0.187606	0.3089	0.883979
PGS001383	Corneal resistance factor (R)	HP:0001761	Pes cavus	10	0.0013875	0.00133354	1.04047	0.29823	0.189209	0.3022	0.883979
PGS001496	Mean ISOVF in cingulum cingulate gyrus on FA skeleton (L)	HP:0001761	Pes cavus	10	-0.00138813	0.00135086	-1.02759	0.304249	0.188084	0.3107	0.883979
PGS001584	Volume of grey matter in Parahippocampal Gyrus, anterior division (R)	HP:0001761	Pes cavus	10	0.00136796	0.00133512	1.0246	0.305656	0.187825	0.3032	0.883979
PGS001674	WA ICVF in tract inferior longitudinal fasciculus (R)	HP:0001761	Pes cavus	10	-0.00140377	0.00133827	-1.04895	0.29431	0.189958	0.3005	0.883979
PGS001677	WA ICVF in tract middle cerebellar peduncle	HP:0001761	Pes cavus	10	0.00136651	0.00131766	1.03707	0.299808	0.188911	0.3036	0.883979
PGS001737	WA L3 in tract inferior longitudinal fasciculus (L)	HP:0001761	Pes cavus	10	0.00138667	0.00134319	1.03237	0.302005	0.1885	0.3068	0.883979
PGS001757	WA MD in tract uncinate fasciculus (L)	HP:0001761	Pes cavus	10	-0.00133961	0.00133564	-1.00297	0.315977	0.185972	0.311	0.883979
PGS001795	Uterine cancer	HP:0001761	Pes cavus	10	-0.00138824	0.00135804	-1.02224	0.306773	0.18762	0.3087	0.883979
PGS002151	Handedness (chirality/laterality)	HP:0001761	Pes cavus	10	-0.00138443	0.00134146	-1.03203	0.302165	0.18847	0.3063	0.883979
PGS002325	Eosinophil count	HP:0001761	Pes cavus	10	-0.00134824	0.00133472	-1.01013	0.312538	0.18658	0.31	0.883979
PGS002759	Depression	HP:0001761	Pes cavus	10	-0.001343	0.00131783	-1.0191	0.30826	0.18735	0.305	0.883979
PGS003406	Intracranial aneurysm	HP:0001761	Pes cavus	10	0.00135562	0.0013442	1.00849	0.313323	0.186441	0.308	0.883979
PGS000013	Coronary artery disease	HP:0000657	Oculomotor apraxia	9	0.00114355	0.00126005	0.907547	0.36421	0.236273	0.3619	0.883982
PGS000069	Serous epithelial ovarian cancer	HP:0000657	Oculomotor apraxia	9	-0.00121153	0.00125562	-0.964881	0.334703	0.240807	0.3344	0.883982
PGS000076	Kidney cancer	HP:0000657	Oculomotor apraxia	9	0.00120313	0.00128593	0.935611	0.349569	0.238458	0.3465	0.883982
PGS000077	Lymphocytic leukemia	HP:0000657	Oculomotor apraxia	9	-0.0010494	0.00124881	-0.840314	0.400817	0.23131	0.3972	0.883982
PGS000114	Juvenile Idiopathic Arthritis	HP:0000657	Oculomotor apraxia	9	0.00124324	0.00126694	0.981291	0.326549	0.242155	0.3132	0.883982
PGS000128	Hemoglobin A1c	HP:0000657	Oculomotor apraxia	9	0.00119232	0.0012507	0.953319	0.340526	0.23987	0.3429	0.883982
PGS000138	Lifetime Major Depressive Disorder	HP:0000657	Oculomotor apraxia	9	0.00120652	0.00125599	0.960612	0.336845	0.24046	0.3377	0.883982
PGS000238	Tumor necrosis factor receptor superfamily member 6 (FAS) serum levels	HP:0000657	Oculomotor apraxia	9	-0.00112652	0.00125615	-0.896806	0.369914	0.235455	0.3652	0.883982
PGS000253	Interleukin-6 receptor subunit alpha (IL-6RA) serum levels	HP:0000657	Oculomotor apraxia	9	-0.00110179	0.00126918	-0.868115	0.385419	0.233316	0.3809	0.883982
PGS000254	Interleukin-8 (IL-8) serum levels	HP:0000657	Oculomotor apraxia	9	-0.0012314	0.00126952	-0.969968	0.332161	0.241222	0.3289	0.883982
PGS000262	Myoglobin (MB) serum levels	HP:0000657	Oculomotor apraxia	9	0.00119958	0.00125738	0.954031	0.340166	0.239927	0.3485	0.883982
PGS000279	Receptor for advanced glycosylation end products (RAGE) serum levels	HP:0000657	Oculomotor apraxia	9	-0.00111395	0.00127995	-0.870311	0.384219	0.233478	0.3856	0.883982
PGS000290	TNF-related apoptosis-inducing ligand (TRAIL) serum levels	HP:0000657	Oculomotor apraxia	9	0.00126736	0.00126658	1.00062	0.317112	0.243773	0.3188	0.883982
PGS000361	Cancer of larynx	HP:0000657	Oculomotor apraxia	9	0.00127683	0.00127367	1.00248	0.316213	0.24393	0.3152	0.883982
PGS000373	Colorectal cancer	HP:0000657	Oculomotor apraxia	9	-0.00116659	0.00124305	-0.938493	0.348087	0.238686	0.3414	0.883982
PGS000405	Skin cancer	HP:0000657	Oculomotor apraxia	9	0.00120378	0.00128154	0.939318	0.347664	0.238751	0.3532	0.883982
PGS000442	Other non-epithelial cancer of skin	HP:0000657	Oculomotor apraxia	9	0.00124447	0.00128712	0.966861	0.333712	0.240968	0.3332	0.883982
PGS000543	Cancer of other female genital organs	HP:0000657	Oculomotor apraxia	9	-0.00127391	0.00130581	-0.975571	0.329377	0.241683	0.3247	0.883982
PGS000691	Non-albumin protein [g/L]	HP:0000657	Oculomotor apraxia	9	0.00123997	0.00124933	0.992509	0.321051	0.24309	0.3237	0.883982
PGS000837	Insulin sensitivity index	HP:0000657	Oculomotor apraxia	9	0.00123775	0.00126574	0.977893	0.328227	0.241874	0.3255	0.883982
PGS000882	25-hydroxyvitamin D	HP:0000657	Oculomotor apraxia	9	-0.00124273	0.00128598	-0.966364	0.333961	0.240928	0.3335	0.883982
PGS000953	Left heel broadband ultrasound attenuation	HP:0000657	Oculomotor apraxia	9	0.00129182	0.0012906	1.00094	0.316957	0.2438	0.3125	0.883982
PGS000955	Right heel broadband ultrasound attenuation	HP:0000657	Oculomotor apraxia	9	0.00114603	0.00129178	0.88717	0.375077	0.234729	0.372	0.883982
PGS000959	Connective tissue disorder	HP:0000657	Oculomotor apraxia	9	0.0011957	0.0012782	0.935459	0.349647	0.238446	0.3516	0.883982
PGS000967	Coxarthrosis [arthrosis of hip] (time-to-event)	HP:0000657	Oculomotor apraxia	9	-0.00121567	0.00127432	-0.953973	0.340195	0.239923	0.3392	0.883982
PGS000988	High light scatter reticulocyte percentage	HP:0000657	Oculomotor apraxia	9	-0.00108362	0.00124273	-0.87197	0.383313	0.2336	0.3887	0.883982
PGS000989	Reticulocyte %	HP:0000657	Oculomotor apraxia	9	-0.00106286	0.00123594	-0.859961	0.389898	0.232721	0.3896	0.883982
PGS000996	Diverticular disease/diverticulitis	HP:0000657	Oculomotor apraxia	9	0.0011253	0.00126794	0.887502	0.374899	0.234754	0.3725	0.883982
PGS000999	Comparative body size at age 10	HP:0000657	Oculomotor apraxia	9	0.0011331	0.00122971	0.921435	0.356917	0.237346	0.3598	0.883982
PGS001015	Enlarged prostate	HP:0000657	Oculomotor apraxia	9	0.00126258	0.00125968	1.0023	0.3163	0.243915	0.3184	0.883982
PGS001019	Attending social / leisure activities (regular attendance at a gym or sports club)	HP:0000657	Oculomotor apraxia	9	-0.00109067	0.00127061	-0.858379	0.39077	0.232606	0.3828	0.883982
PGS001040	Non melanoma skin cancer	HP:0000657	Oculomotor apraxia	9	0.00111901	0.00128351	0.871835	0.383387	0.23359	0.3898	0.883982
PGS001048	NSTEMI (algorithmically-defined)	HP:0000657	Oculomotor apraxia	9	-0.00107096	0.0012467	-0.859036	0.390407	0.232654	0.3956	0.883982
PGS001082	MC VP1 antigen for Merkel Cell Polyomavirus	HP:0000657	Oculomotor apraxia	9	0.00113411	0.00126182	0.89879	0.368856	0.235605	0.3661	0.883982
PGS001233	Heart rate (AR)	HP:0000657	Oculomotor apraxia	9	0.00114958	0.00125381	0.916874	0.359302	0.236992	0.3639	0.883982
PGS001236	Lung function (FEV1)	HP:0000657	Oculomotor apraxia	9	0.00110382	0.00128064	0.861929	0.388814	0.232864	0.3902	0.883982
PGS001237	Lung function (FVC)	HP:0000657	Oculomotor apraxia	9	0.00127288	0.0012615	1.00902	0.313067	0.244486	0.3262	0.883982
PGS001281	Migraine	HP:0000657	Oculomotor apraxia	9	0.00116111	0.0012685	0.915339	0.360107	0.236873	0.3525	0.883982
PGS001294	Non-insulin-dependent diabetes (time-to-event)	HP:0000657	Oculomotor apraxia	9	0.00107965	0.00126479	0.853619	0.393402	0.232262	0.3911	0.883982
PGS001337	Family history of breast cancer	HP:0000657	Oculomotor apraxia	9	0.0011854	0.00126069	0.940275	0.347172	0.238827	0.3398	0.883982
PGS001350	Fasting glucose	HP:0000657	Oculomotor apraxia	9	0.00115883	0.00128623	0.900955	0.367704	0.23577	0.3747	0.883982
PGS001371	Age diabetes diagnosed	HP:0000657	Oculomotor apraxia	9	0.00114846	0.00124214	0.924582	0.355278	0.237591	0.3573	0.883982
PGS001377	Basophill %	HP:0000657	Oculomotor apraxia	9	-0.00121073	0.00124549	-0.972092	0.331104	0.241396	0.3311	0.883982
PGS001396	Frequency of unenthusiasm / disinterest in last 2 weeks	HP:0000657	Oculomotor apraxia	9	-0.001116	0.00126729	-0.880622	0.378612	0.23424	0.3859	0.883982
PGS001425	Mean FA in fornix cres+stria terminalis on FA skeleton (R)	HP:0000657	Oculomotor apraxia	9	0.00109614	0.00127137	0.862169	0.388682	0.232882	0.3872	0.883982
PGS001432	Mean FA in posterior thalamic radiation on FA skeleton (L)	HP:0000657	Oculomotor apraxia	9	-0.0012298	0.00125644	-0.978796	0.327781	0.241949	0.3275	0.883982
PGS001458	Mean ICVF in cingulum cingulate gyrus on FA skeleton (R)	HP:0000657	Oculomotor apraxia	9	-0.00119734	0.00126525	-0.946328	0.344078	0.239309	0.3431	0.883982
PGS001503	Mean ISOVF in sagittal stratum on FA skeleton (R)	HP:0000657	Oculomotor apraxia	9	0.00108912	0.00124758	0.872986	0.382759	0.233674	0.3853	0.883982
PGS001542	Volume of caudate (L)	HP:0000657	Oculomotor apraxia	9	-0.00120946	0.00126867	-0.953328	0.340521	0.239871	0.3383	0.883982
PGS001545	Volume of grey matter (normalised for head size)	HP:0000657	Oculomotor apraxia	9	0.00120951	0.00125354	0.96488	0.334704	0.240807	0.3326	0.883982
PGS001552	Volume of grey matter in Cingulate Gyrus, posterior division (R)	HP:0000657	Oculomotor apraxia	9	-0.00113188	0.00124671	-0.907893	0.364027	0.2363	0.3648	0.883982
PGS001560	Volume of grey matter in Frontal Pole (L)	HP:0000657	Oculomotor apraxia	9	-0.00120467	0.00126493	-0.952362	0.341011	0.239793	0.3557	0.883982
PGS001587	Volume of grey matter in Planum Polare (L)	HP:0000657	Oculomotor apraxia	9	-0.00113973	0.00125329	-0.909394	0.363235	0.236415	0.3627	0.883982
PGS001591	Volume of grey matter in Precentral Gyrus (R)	HP:0000657	Oculomotor apraxia	9	-0.001089	0.00123664	-0.880615	0.378615	0.234239	0.3801	0.883982
PGS001602	Volume of grey matter in Supracalcarine Cortex (R)	HP:0000657	Oculomotor apraxia	9	0.00114342	0.00127153	0.899246	0.368613	0.23564	0.3692	0.883982
PGS001603	Volume of grey matter in Temporal Fusiform Cortex, anterior division (L)	HP:0000657	Oculomotor apraxia	9	0.00109464	0.00126729	0.86376	0.387807	0.232998	0.3941	0.883982
PGS001607	Volume of grey matter in Temporal Pole (R)	HP:0000657	Oculomotor apraxia	9	-0.00110823	0.00125888	-0.880332	0.378769	0.234218	0.3766	0.883982
PGS001610	Volume of grey matter in V Cerebellum (L)	HP:0000657	Oculomotor apraxia	9	0.00112556	0.00127758	0.881008	0.378403	0.234269	0.3757	0.883982
PGS001616	Volume of grey matter in Vermis VI Cerebellum	HP:0000657	Oculomotor apraxia	9	0.00111026	0.00126543	0.877376	0.380372	0.233999	0.381	0.883982
PGS001625	Volume of grey matter in VIIIa Cerebellum (L)	HP:0000657	Oculomotor apraxia	9	0.00107302	0.00126001	0.851594	0.394525	0.232116	0.3914	0.883982
PGS001644	WA FA in tract acoustic radiation (R)	HP:0000657	Oculomotor apraxia	9	0.00124688	0.00127182	0.980389	0.326994	0.242081	0.3264	0.883982
PGS001696	WA ISOVF in tract inferior longitudinal fasciculus (R)	HP:0000657	Oculomotor apraxia	9	0.00117434	0.00125048	0.939108	0.347771	0.238735	0.3577	0.883982
PGS001697	WA ISOVF in tract posterior thalamic radiation (R)	HP:0000657	Oculomotor apraxia	9	0.00112843	0.00126284	0.893565	0.371646	0.23521	0.3712	0.883982
PGS001700	WA ISOVF in tract superior thalamic radiation (L)	HP:0000657	Oculomotor apraxia	9	-0.00109703	0.00126806	-0.865123	0.387059	0.233097	0.3857	0.883982
PGS001702	WA ISOVF in tract uncinate fasciculus (L)	HP:0000657	Oculomotor apraxia	9	0.00112588	0.00125683	0.895808	0.370447	0.235379	0.3627	0.883982
PGS001703	WA ISOVF in tract uncinate fasciculus (R)	HP:0000657	Oculomotor apraxia	9	0.00116208	0.00123281	0.942626	0.345969	0.239014	0.3472	0.883982
PGS001704	WA L1 in tract forceps minor	HP:0000657	Oculomotor apraxia	9	-0.00106132	0.00125075	-0.848546	0.39622	0.231898	0.3926	0.883982
PGS001720	WA L2 in tract forceps minor	HP:0000657	Oculomotor apraxia	9	-0.00118859	0.00125353	-0.948192	0.343129	0.239458	0.3363	0.883982
PGS001736	WA L3 in tract inferior fronto-occipital fasciculus (R)	HP:0000657	Oculomotor apraxia	9	0.00123833	0.00126934	0.975571	0.329377	0.241683	0.3336	0.883982
PGS001745	WA MD in tract anterior thalamic radiation (L)	HP:0000657	Oculomotor apraxia	9	-0.0010973	0.00126368	-0.86834	0.385296	0.233333	0.3946	0.883982
PGS001757	WA MD in tract uncinate fasciculus (L)	HP:0000657	Oculomotor apraxia	9	0.0010926	0.00126707	0.862299	0.38861	0.232891	0.3884	0.883982
PGS001759	WA MO in tract forceps minor	HP:0000657	Oculomotor apraxia	9	-0.0011287	0.00127636	-0.884311	0.376618	0.234515	0.3836	0.883982
PGS002021	Benign neoplasm of uterus	HP:0000657	Oculomotor apraxia	9	0.00118734	0.00127405	0.931942	0.351462	0.238168	0.3506	0.883982
PGS002023	Thyrotoxicosis with or without goiter	HP:0000657	Oculomotor apraxia	9	-0.00116958	0.00127866	-0.91469	0.360448	0.236823	0.3573	0.883982
PGS002025	Type 1 diabetes	HP:0000657	Oculomotor apraxia	9	-0.0010899	0.00124393	-0.87617	0.381027	0.23391	0.3765	0.883982
PGS002042	Corneal dystrophy	HP:0000657	Oculomotor apraxia	9	-0.00116386	0.00125865	-0.924683	0.355225	0.237599	0.3648	0.883982
PGS002062	Chronic airway obstruction	HP:0000657	Oculomotor apraxia	9	-0.00110138	0.00126138	-0.873157	0.382666	0.233687	0.3843	0.883982
PGS002065	Inguinal hernia	HP:0000657	Oculomotor apraxia	9	0.00121786	0.00127134	0.957934	0.338194	0.240243	0.3436	0.883982
PGS002091	Polymyalgia Rheumatica	HP:0000657	Oculomotor apraxia	9	-0.00114054	0.00125065	-0.911965	0.36188	0.236613	0.3707	0.883982
PGS002108	Cholesterol	HP:0000657	Oculomotor apraxia	9	-0.00106766	0.00125871	-0.848221	0.396401	0.231874	0.3928	0.883982
PGS002123	Red blood cell (erythrocyte) count	HP:0000657	Oculomotor apraxia	9	-0.00110118	0.00125312	-0.878756	0.379623	0.234101	0.3826	0.883982
PGS002169	Whole body fat mass	HP:0000657	Oculomotor apraxia	9	0.00112522	0.00123296	0.912615	0.361538	0.236663	0.3607	0.883982
PGS002213	Neuroticism score	HP:0000657	Oculomotor apraxia	9	-0.00106602	0.00126572	-0.842222	0.399749	0.231446	0.3954	0.883982
PGS002224	Sitting height	HP:0000657	Oculomotor apraxia	9	0.00116779	0.00127124	0.918624	0.358386	0.237128	0.3607	0.883982
PGS002225	Snoring	HP:0000657	Oculomotor apraxia	9	-0.00123159	0.00124704	-0.987611	0.323444	0.242681	0.3254	0.883982
PGS002250	Epithelial ovarian cancer	HP:0000657	Oculomotor apraxia	9	-0.00116237	0.00127373	-0.912567	0.361563	0.236659	0.3559	0.883982
PGS002266	Nonsyndromic cleft lip with or without cleft palate	HP:0000657	Oculomotor apraxia	9	0.0012405	0.00125092	0.991672	0.321459	0.24302	0.3211	0.883982
PGS002282	Nonalcoholic fatty liver disease	HP:0000657	Oculomotor apraxia	9	0.00113207	0.00124778	0.907268	0.364358	0.236252	0.3628	0.883982
PGS002288	Pelvic organ prolapse	HP:0000657	Oculomotor apraxia	9	0.001057	0.00124395	0.849709	0.395573	0.231981	0.3929	0.883982
PGS002333	High Light Scatter Reticulocyte Count	HP:0000657	Oculomotor apraxia	9	-0.00114974	0.00124988	-0.919877	0.357731	0.237225	0.3577	0.883982
PGS002341	Monocyte Count	HP:0000657	Oculomotor apraxia	9	-0.0011565	0.00127342	-0.908187	0.363872	0.236322	0.3528	0.883982
PGS002345	Red Blood Cell Count	HP:0000657	Oculomotor apraxia	9	-0.00112639	0.00127031	-0.886705	0.375328	0.234694	0.3702	0.883982
PGS002732	Chronic elevation of alanine aminotransferase	HP:0000657	Oculomotor apraxia	9	0.00118179	0.00122911	0.961497	0.336401	0.240531	0.3199	0.883982
PGS002738	Alcohol use disorder	HP:0000657	Oculomotor apraxia	9	0.00117938	0.00126209	0.934466	0.350159	0.238367	0.3446	0.883982
PGS002747	Gastrointestinal cancer	HP:0000657	Oculomotor apraxia	9	0.00115845	0.00126016	0.919289	0.358038	0.237179	0.359	0.883982
PGS002763	Hip osteoarthritis	HP:0000657	Oculomotor apraxia	9	0.00126217	0.00126124	1.00074	0.317054	0.243783	0.315	0.883982
PGS002776	Incident coronary artery disease	HP:0000657	Oculomotor apraxia	9	0.00107319	0.00125507	0.855078	0.392594	0.232368	0.3963	0.883982
PGS002790	Autism spectrum disorder	HP:0000657	Oculomotor apraxia	9	-0.0010801	0.00126953	-0.85079	0.394972	0.232059	0.3974	0.883982
PGS002922	Estradiol	HP:0000657	Oculomotor apraxia	9	0.00126386	0.00129249	0.977849	0.328249	0.24187	0.328	0.883982
PGS002997	Hypertension	HP:0000657	Oculomotor apraxia	9	0.00108807	0.00126503	0.860112	0.389814	0.232732	0.396	0.883982
PGS003037	LDL	HP:0000657	Oculomotor apraxia	9	-0.00122925	0.00126044	-0.975251	0.329535	0.241656	0.3357	0.883982
PGS003334	Dementia	HP:0000657	Oculomotor apraxia	9	-0.00113854	0.00125081	-0.910243	0.362787	0.23648	0.3686	0.883982
PGS003335	Bladder cancer	HP:0000657	Oculomotor apraxia	9	-0.00121472	0.00125843	-0.965266	0.33451	0.240838	0.3385	0.883982
PGS003381	Uterine endometrial carcinoma	HP:0000657	Oculomotor apraxia	9	0.00112731	0.00126307	0.892519	0.372206	0.235131	0.3799	0.883982
PGS003385	Ovarian serous carcinoma	HP:0000657	Oculomotor apraxia	9	0.00127735	0.00127284	1.00355	0.3157	0.24402	0.3167	0.883982
PGS003389	Cervical cancer	HP:0000657	Oculomotor apraxia	9	-0.00110868	0.00125652	-0.882338	0.377684	0.234368	0.3737	0.883982
PGS000958	Essential hypertension	HP:0012452	Restless legs	12	0.00172	0.00142791	1.20455	0.228496	0.180285	0.2235	0.884015
PGS000546	Malignant neoplasm of ovary	HP:0000504	Abnormality of vision	6	0.00103184	0.0010385	0.993585	0.320527	0.214958	0.3149	0.884024
PGS001017	Suffer from 'nerves'	HP:0000504	Abnormality of vision	6	-0.00105969	0.001036	-1.02286	0.306477	0.21745	0.3131	0.884024
PGS001648	WA FA in tract cingulate gyrus part of cingulum (R)	HP:0000504	Abnormality of vision	6	-0.00103547	0.00103507	-1.00039	0.317226	0.215531	0.3148	0.884024
PGS001788	Chronic obstructive pulmonary disease	HP:0000504	Abnormality of vision	6	-0.00104837	0.00103382	-1.01407	0.310652	0.216694	0.3137	0.884024
PGS001607	Volume of grey matter in Temporal Pole (R)	HP:0030884	Gastrojejunal tube feeding in infancy	17	-0.00180401	0.00172623	-1.04506	0.296103	0.351561	0.2938	0.884028
PGS001740	WA L3 in tract superior thalamic radiation (L)	HP:0030884	Gastrojejunal tube feeding in infancy	17	-0.00183445	0.0017478	-1.04958	0.294021	0.35196	0.2953	0.884028
PGS001755	WA MD in tract superior thalamic radiation (L)	HP:0030884	Gastrojejunal tube feeding in infancy	17	-0.00181205	0.00171971	-1.0537	0.29213	0.352327	0.2957	0.884028
PGS002092	Contracture of palmar fascia [Dupuytren's disease]	HP:0030884	Gastrojejunal tube feeding in infancy	17	-0.00179625	0.00173737	-1.03389	0.301294	0.35058	0.2951	0.884028
PGS002106	Calcium	HP:0030884	Gastrojejunal tube feeding in infancy	17	-0.00183715	0.0017502	-1.04967	0.293975	0.351969	0.2938	0.884028
PGS002158	Alanine aminotransferase	HP:0030884	Gastrojejunal tube feeding in infancy	17	-0.00177269	0.00171039	-1.03642	0.300111	0.350801	0.2936	0.884028
PGS000197	Spondyloarthroparthy	HP:0002509	Limb hypertonia	6	0.00129654	0.00103863	1.24831	0.212039	0.300685	0.2115	0.884032
PGS000446	Basal cell carcinoma	HP:0002509	Limb hypertonia	6	0.00128207	0.00104372	1.22837	0.21943	0.298603	0.219	0.884032
PGS000597	Malignant neoplasm of testis	HP:0002509	Limb hypertonia	6	-0.00127229	0.00102317	-1.24348	0.213814	0.300177	0.2153	0.884032
PGS000707	Cholecystitis	HP:0002509	Limb hypertonia	6	-0.00127359	0.00102783	-1.2391	0.21543	0.299719	0.2205	0.884032
PGS000710	Myocardial infarction	HP:0002509	Limb hypertonia	6	-0.0012731	0.00102333	-1.24407	0.213597	0.300239	0.2072	0.884032
PGS001023	Disorders of mineral metabolism (time-to-event)	HP:0002509	Limb hypertonia	6	-0.000984803	0.00101741	-0.96795	0.333168	0.27448	0.2101	0.884032
PGS001153	Folic acid or folate (Vitamin B9)	HP:0002509	Limb hypertonia	6	-0.00127324	0.00102878	-1.23762	0.215981	0.299564	0.2203	0.884032
PGS001319	Other metabolic disorders (time-to-event)	HP:0002509	Limb hypertonia	6	-0.000726013	0.00101893	-0.712523	0.476211	0.256369	0.219	0.884032
PGS001339	Atrial fibrillation and flutter (time-to-event)	HP:0002509	Limb hypertonia	6	0.00132897	0.0010575	1.25671	0.208982	0.301572	0.2149	0.884032
PGS001522	Psoriatic and enteropathic arthropathies (time-to-event)	HP:0002509	Limb hypertonia	6	-0.00129221	0.00101569	-1.27225	0.20341	0.303229	0.2119	0.884032
PGS001609	Volume of grey matter in Thalamus (R)	HP:0002509	Limb hypertonia	6	0.00127699	0.00102775	1.24251	0.214173	0.300075	0.2134	0.884032
PGS001691	WA ISOVF in tract cingulate gyrus part of cingulum (L)	HP:0002509	Limb hypertonia	6	0.0012885	0.00103124	1.24947	0.211618	0.300807	0.2072	0.884032
PGS001743	WA L3 in tract uncinate fasciculus (R)	HP:0002509	Limb hypertonia	6	-0.00124401	0.00101858	-1.22132	0.222088	0.297874	0.2212	0.884032
PGS002029	Disorders of lipoid metabolism	HP:0002509	Limb hypertonia	6	-0.00125351	0.00100943	-1.24179	0.214436	0.300001	0.2053	0.884032
PGS002108	Cholesterol	HP:0002509	Limb hypertonia	6	-0.00128933	0.00102802	-1.25418	0.209899	0.301305	0.2127	0.884032
PGS002121	RR interval	HP:0002509	Limb hypertonia	6	0.00127039	0.00102757	1.23631	0.216466	0.299428	0.2193	0.884032
PGS002167	Eosinophil percentage	HP:0002509	Limb hypertonia	6	0.00128434	0.00103852	1.23671	0.216319	0.299469	0.2178	0.884032
PGS002195	Sex hormone binding globulin (SHBG)	HP:0002509	Limb hypertonia	6	-0.00129571	0.00104354	-1.24165	0.214488	0.299986	0.2168	0.884032
PGS002288	Pelvic organ prolapse	HP:0002509	Limb hypertonia	6	0.00127914	0.00101597	1.25903	0.208144	0.301818	0.2098	0.884032
PGS002292	Keratoconus	HP:0002509	Limb hypertonia	6	-0.0012599	0.00103043	-1.2227	0.221566	0.298016	0.2195	0.884032
PGS002342	Neuroticism	HP:0002509	Limb hypertonia	6	0.00125451	0.00102956	1.21848	0.223161	0.297583	0.219	0.884032
PGS003092	Type 2 Diabetes	HP:0002509	Limb hypertonia	6	0.00125897	0.00101138	1.24481	0.213326	0.300316	0.2092	0.884032
PGS003162	Vitamin B12	HP:0002509	Limb hypertonia	6	-0.00115878	0.00104525	-1.10862	0.267706	0.286801	0.22	0.884032
PGS000221	C-C motif chemokine 3 (CCL3) serum levels	HP:0011098	Speech apraxia	11	-0.00112112	0.00141732	-0.791015	0.429015	0.220229	0.4198	0.884038
PGS001344	Asthma (diagnosed by doctor)	HP:0011098	Speech apraxia	11	0.00113511	0.00141087	0.80455	0.42116	0.221142	0.4265	0.884038
PGS001401	Health satisfaction	HP:0011098	Speech apraxia	11	0.00111369	0.00139244	0.799814	0.423899	0.220821	0.428	0.884038
PGS001438	Mean FA in splenium of corpus callosum on FA skeleton	HP:0011098	Speech apraxia	11	0.00107841	0.00137329	0.785274	0.432372	0.219847	0.4257	0.884038
PGS001450	Mean ICVF in anterior corona radiata on FA skeleton (L)	HP:0011098	Speech apraxia	11	-0.00111552	0.00139162	-0.801599	0.422866	0.220941	0.427	0.884038
PGS001556	Volume of grey matter in Cuneal Cortex (R)	HP:0011098	Speech apraxia	11	0.00111162	0.00139865	0.794782	0.42682	0.220482	0.4267	0.884038
PGS001618	Volume of grey matter in Vermis VIIIa Cerebellum	HP:0011098	Speech apraxia	11	0.0011249	0.00141152	0.796944	0.425564	0.220627	0.4237	0.884038
PGS001679	WA ICVF in tract parahippocampal part of cingulum (R)	HP:0011098	Speech apraxia	11	0.00109768	0.00137454	0.798581	0.424613	0.220737	0.4248	0.884038
PGS001722	WA L2 in tract inferior fronto-occipital fasciculus (R)	HP:0011098	Speech apraxia	11	0.00112546	0.00140041	0.80367	0.421668	0.221082	0.4273	0.884038
PGS001725	WA L2 in tract superior longitudinal fasciculus (L)	HP:0011098	Speech apraxia	11	-0.00113297	0.00139875	-0.809986	0.418029	0.221513	0.4218	0.884038
PGS002058	Hemorrhoids	HP:0011098	Speech apraxia	11	0.00111441	0.00141694	0.786486	0.431661	0.219927	0.4268	0.884038
PGS002208	Monocyte percentage	HP:0011098	Speech apraxia	11	0.00112494	0.00139933	0.803916	0.421526	0.221099	0.4196	0.884038
PGS000259	Leptin (LEP) serum levels	HP:0002808	Kyphosis	13	0.00144627	0.00152218	0.950134	0.342141	0.182948	0.3451	0.884046
PGS000955	Right heel broadband ultrasound attenuation	HP:0002808	Kyphosis	13	-0.00150935	0.0015516	-0.972768	0.330768	0.184789	0.3395	0.884046
PGS001091	Loneliness	HP:0002808	Kyphosis	13	-0.00144586	0.00152689	-0.946931	0.34377	0.182692	0.3401	0.884046
PGS001174	Cholelithiasis (time-to-event)	HP:0002808	Kyphosis	13	0.00143784	0.00152056	0.945603	0.344448	0.182585	0.3429	0.884046
PGS001293	Other diseases of liver (time-to-event)	HP:0002808	Kyphosis	13	-0.0014189	0.0014918	-0.951134	0.341633	0.183029	0.3412	0.884046
PGS001544	Volume of grey matter	HP:0002808	Kyphosis	13	-0.00141449	0.00149391	-0.946838	0.343818	0.182684	0.3455	0.884046
PGS001612	Volume of grey matter in Ventral Striatum (L)	HP:0002808	Kyphosis	13	-0.00140809	0.00149031	-0.94483	0.344842	0.182523	0.3421	0.884046
PGS001692	WA ISOVF in tract cingulate gyrus part of cingulum (R)	HP:0002808	Kyphosis	13	0.00145373	0.00152784	0.951499	0.341448	0.183058	0.345	0.884046
PGS001731	WA L3 in tract anterior thalamic radiation (R)	HP:0002808	Kyphosis	13	-0.00143217	0.00151603	-0.944685	0.344916	0.182512	0.3444	0.884046
PGS002135	Fluid intelligence score	HP:0002808	Kyphosis	13	0.00145102	0.00152869	0.949191	0.342621	0.182873	0.3412	0.884046
PGS000645	Lymphoid leukemia	HP:0040115	Abnormal Eustachian tube morphology	8	0.000744512	0.00118912	0.626106	0.531306	0.221942	0.5388	0.884047
PGS001493	Mean ISOVF in anterior corona radiata on FA skeleton (L)	HP:0040115	Abnormal Eustachian tube morphology	8	-0.000724009	0.00120468	-0.600997	0.547899	0.220641	0.5395	0.884047
PGS003177	Vitamin D	HP:0040115	Abnormal Eustachian tube morphology	8	0.000727832	0.00123955	0.587174	0.557143	0.219947	0.5385	0.884047
PGS000195	Rheumatoid Arthritis (CCP-negative)	HP:0001272	Cerebellar atrophy	5	-9.90641e-05	0.000940105	-0.105376	0.916087	0.118516	0.9149	0.884047
PGS000634	Thyroid cancer	HP:0001272	Cerebellar atrophy	5	0.000106343	0.00095604	0.111232	0.911441	0.11857	0.9152	0.884047
PGS002088	Rheumatoid arthritis	HP:0001272	Cerebellar atrophy	5	0.000103545	0.000946923	0.109349	0.912935	0.118552	0.9154	0.884047
PGS002255	Physical activity (measured)	HP:0001272	Cerebellar atrophy	5	-0.000106993	0.000951467	-0.112451	0.910475	0.118581	0.9126	0.884047
PGS002263	Uterine fibroids	HP:0001272	Cerebellar atrophy	5	0.000100125	0.000961705	0.104111	0.91709	0.118505	0.9147	0.884047
PGS000253	Interleukin-6 receptor subunit alpha (IL-6RA) serum levels	HP:0030746	Intraventricular hemorrhage	11	0.00227827	0.00140267	1.62424	0.104458	0.213479	0.1083	0.884066
PGS001598	Volume of grey matter in Superior Frontal Gyrus (R)	HP:0000774	Narrow chest	5	-0.000263205	0.000937444	-0.280769	0.778912	0.10366	0.7803	0.884073
PGS001539	Volume of brain stem + 4th ventricle	HP:0001800	Hypoplastic toenails	5	-0.000228734	0.000923955	-0.24756	0.804496	0.269394	0.8079	0.884079
PGS000288	Tumor necrosis factor receptor 2 (TNF-R2) serum levels	HP:0002540	Inability to walk	8	-0.000713513	0.00119188	-0.598645	0.549467	0.62628	0.545	0.88409
PGS001482	Mean ICVF in superior cerebellar peduncle on FA skeleton (L)	HP:0002540	Inability to walk	8	0.000729237	0.00119092	0.612332	0.540377	0.626977	0.546	0.88409
PGS001700	WA ISOVF in tract superior thalamic radiation (L)	HP:0002540	Inability to walk	8	0.000723889	0.00119343	0.606559	0.544202	0.626681	0.5467	0.88409
PGS001772	ZEBRA antigen for Epstein-Barr Virus	HP:0002540	Inability to walk	8	0.000734699	0.00121279	0.605793	0.54471	0.626642	0.5471	0.88409
PGS002737	Endometrial cancer	HP:0012514	Lower limb pain	27	0.00108253	0.00219506	0.493168	0.621939	0.305038	0.6195	0.88409
PGS001645	WA FA in tract anterior thalamic radiation (L)	HP:0002155	Hypertriglyceridemia	13	-0.0016579	0.00149247	-1.11084	0.266749	0.291173	0.2612	0.884101
PGS000253	Interleukin-6 receptor subunit alpha (IL-6RA) serum levels	HP:0011856	Pica	8	-0.00233562	0.0011957	-1.95335	0.0508959	0.424099	0.0526	0.884101
PGS002203	Lymphocyte percentage	HP:0011856	Pica	8	-0.00227255	0.00116195	-1.9558	0.0506057	0.424503	0.0518	0.884101
PGS003383	Prostate adenocarcinoma	HP:0011856	Pica	8	-0.0022583	0.00119676	-1.88702	0.0592795	0.413377	0.053	0.884101
PGS001281	Migraine	HP:0001741	Phimosis	5	0.000683511	0.000946202	0.722373	0.470137	0.253536	0.4737	0.884102
PGS001371	Age diabetes diagnosed	HP:0001741	Phimosis	5	0.000678695	0.000926538	0.732507	0.463932	0.254158	0.4735	0.884102
PGS002092	Contracture of palmar fascia [Dupuytren's disease]	HP:0002007	Frontal bossing	7	1.02995e-06	0.00111806	0.000921197	0.999265	0.199093	0.9993	0.884103
PGS001458	Mean ICVF in cingulum cingulate gyrus on FA skeleton (R)	HP:0003072	Hypercalcemia	12	-6.70633e-05	0.00146035	-0.0459226	0.963376	0.198212	0.9618	0.884107
PGS000258	Kallikrein-6 (KLK6) serum levels	HP:0001328	Specific learning disability	51	0.000972691	0.00298236	0.326148	0.744341	0.0962011	0.7474	0.88411
PGS000281	Resistin (RETN) serum levels	HP:0001328	Specific learning disability	51	0.000997252	0.00301629	0.330622	0.740959	0.0963265	0.7415	0.88411
PGS000315	Immunoglobulin E (IgE)	HP:0001328	Specific learning disability	51	0.00100907	0.00302546	0.333524	0.738768	0.0964087	0.7368	0.88411
PGS000341	Systemic sclerosis	HP:0001328	Specific learning disability	51	0.0010253	0.00302724	0.338692	0.734872	0.0965569	0.7449	0.88411
PGS001014	Other disorders of pancreatic internal secretion (time-to-event)	HP:0001328	Specific learning disability	51	0.000980904	0.00296591	0.330726	0.740881	0.0963294	0.7434	0.88411
PGS001027	Internal derangement of knee (time-to-event)	HP:0001328	Specific learning disability	51	0.00102045	0.00300801	0.339243	0.734457	0.0965729	0.7356	0.88411
PGS001120	Right hand grip strength	HP:0001328	Specific learning disability	51	-0.000969215	0.00299752	-0.323339	0.746467	0.0961232	0.7474	0.88411
PGS001172	Eosinophill count	HP:0001328	Specific learning disability	51	0.00099096	0.00296212	0.334545	0.737998	0.0964378	0.7372	0.88411
PGS001546	Volume of grey matter in Amygdala (L)	HP:0001328	Specific learning disability	51	-0.000972844	0.00291685	-0.333526	0.738767	0.0964087	0.7401	0.88411
PGS001665	WA ICVF in tract cingulate gyrus part of cingulum (L)	HP:0001328	Specific learning disability	51	0.000941956	0.00298573	0.315486	0.75242	0.0959092	0.7457	0.88411
PGS001726	WA L2 in tract superior thalamic radiation (L)	HP:0001328	Specific learning disability	51	0.000994475	0.00299918	0.331582	0.740234	0.0963536	0.7412	0.88411
PGS001740	WA L3 in tract superior thalamic radiation (L)	HP:0001328	Specific learning disability	51	0.00099263	0.00300922	0.329863	0.741533	0.0963051	0.7474	0.88411
PGS002081	Superficial cellulitis and abscess	HP:0001328	Specific learning disability	51	0.00101954	0.00299542	0.340367	0.73361	0.0966055	0.7416	0.88411
PGS002226	Sodium in urine	HP:0001328	Specific learning disability	51	0.000973216	0.0029665	0.328069	0.742889	0.0962547	0.7402	0.88411
PGS002324	Endocrine and diabetes diseases	HP:0001328	Specific learning disability	51	0.000957027	0.00297236	0.321975	0.7475	0.0960857	0.743	0.88411
PGS002782	nonHDL Cholesterol	HP:0001328	Specific learning disability	51	-0.000952133	0.00292616	-0.325386	0.744918	0.0961799	0.7422	0.88411
PGS000763	Hearing aid use	HP:0000369	Low-set ears	14	-0.000289807	0.00156067	-0.185694	0.8527	0.07292	0.854	0.884115
PGS000821	Thyroid medication use	HP:0000369	Low-set ears	14	-0.000292912	0.00158358	-0.184968	0.85327	0.0729086	0.8568	0.884115
PGS001412	LV ejection fraction	HP:0000369	Low-set ears	14	-0.000294842	0.00159062	-0.185363	0.85296	0.0729148	0.8569	0.884115
PGS001784	Abdominal aortic aneurysm	HP:0000369	Low-set ears	14	0.000275054	0.00155658	0.176704	0.859756	0.072782	0.8562	0.884115
PGS002193	Pulse rate, automated reading	HP:0000369	Low-set ears	14	-0.000287882	0.00154193	-0.186703	0.851909	0.0729359	0.8533	0.884115
PGS002226	Sodium in urine	HP:0000369	Low-set ears	14	-0.000295025	0.00156676	-0.188302	0.850656	0.0729613	0.8557	0.884115
PGS001030	Pulmonary fibrosis	HP:0100702	Arachnoid cyst	9	-0.000245927	0.00122615	-0.200568	0.841053	0.218555	0.8426	0.884128
PGS002034	Congenital deficiency of other clotting factors (including factor VII)	HP:0005692	Joint hyperflexibility	7	0.00172747	0.00111035	1.55579	0.119892	0.422531	0.0868	0.884131
PGS002305	Chronic lymphoid leukemia	HP:0000103	Polyuria	10	-0.00139262	0.00131059	-1.06259	0.288075	0.2798	0.2905	0.884146
PGS000614	Cancer of bladder	HP:0001999	Abnormal facial shape	253	-0.000289612	0.00630623	-0.0459247	0.963374	0.146694	0.9606	0.884147
PGS000656	Non-alcoholic fatty liver disease activity score	HP:0000272	Malar flattening	5	0.00178022	0.000928511	1.91729	0.0553217	0.57566	0.0515	0.884152
PGS001439	Mean FA in superior cerebellar peduncle on FA skeleton (L)	HP:0000272	Malar flattening	5	0.00183028	0.000935052	1.95741	0.0504164	0.582189	0.0518	0.884152
PGS001669	WA ICVF in tract forceps major	HP:0000272	Malar flattening	5	0.0018121	0.000935356	1.93734	0.0528227	0.578906	0.0525	0.884152
PGS001695	WA ISOVF in tract inferior longitudinal fasciculus (L)	HP:0000272	Malar flattening	5	-0.00185048	0.000940524	-1.9675	0.0492426	0.583851	0.0511	0.884152
PGS001279	previously: Blood clot in the lung	HP:0000369	Low-set ears	14	-0.000270589	0.00156431	-0.172977	0.862684	0.0727268	0.8578	0.884166
PGS000283	Spondin-1 (SPON1) serum levels	HP:0002553	Highly arched eyebrow	5	-0.000247159	0.000946083	-0.261244	0.793927	0.184505	0.7982	0.88417
PGS000924	Disorders of porphyrin and bilirubin metabolism (time-to-event)	HP:0002553	Highly arched eyebrow	5	0.000253008	0.000951544	0.265892	0.790346	0.184609	0.803	0.88417
PGS000940	Intestinal malabsorption (time-to-event)	HP:0002553	Highly arched eyebrow	5	-0.000240049	0.000927891	-0.258704	0.795886	0.184449	0.7996	0.88417
PGS001026	Forearm or wrist fracture	HP:0002553	Highly arched eyebrow	5	0.000245176	0.000958012	0.255922	0.798033	0.184389	0.8049	0.88417
PGS001114	Ibuprofen use self-reported	HP:0002553	Highly arched eyebrow	5	-0.000228252	0.000945716	-0.241354	0.809302	0.184083	0.8078	0.88417
PGS001359	3mm strong meridian (L)	HP:0002553	Highly arched eyebrow	5	0.000235993	0.000938572	0.251438	0.801497	0.184293	0.8079	0.88417
PGS001398	Friendship satisfaction	HP:0002553	Highly arched eyebrow	5	0.000234856	0.000958855	0.244934	0.806529	0.184156	0.8034	0.88417
PGS001430	Mean FA in posterior limb of internal capsule on FA skeleton (L)	HP:0002553	Highly arched eyebrow	5	0.00024339	0.000931107	0.261398	0.793808	0.184508	0.7952	0.88417
PGS001543	Volume of caudate (R)	HP:0002553	Highly arched eyebrow	5	-0.000223612	0.000950752	-0.235194	0.814078	0.183959	0.8076	0.88417
PGS001546	Volume of grey matter in Amygdala (L)	HP:0002553	Highly arched eyebrow	5	0.000221549	0.000921891	0.24032	0.810103	0.184062	0.8068	0.88417
PGS001762	WA MO in tract posterior thalamic radiation (L)	HP:0002553	Highly arched eyebrow	5	0.000236629	0.000957225	0.247203	0.804773	0.184204	0.8051	0.88417
PGS001795	Uterine cancer	HP:0002553	Highly arched eyebrow	5	0.000239834	0.000961309	0.249486	0.803006	0.184251	0.8043	0.88417
PGS001801	FEV1/FVC ratio	HP:0002553	Highly arched eyebrow	5	-0.000247523	0.000963481	-0.256905	0.797274	0.18441	0.8024	0.88417
PGS002053	Cerebrovascular disease	HP:0002553	Highly arched eyebrow	5	0.000238986	0.000953667	0.250597	0.802148	0.184275	0.8055	0.88417
PGS002150	LDL direct	HP:0002553	Highly arched eyebrow	5	-0.000241055	0.000946489	-0.254683	0.79899	0.184362	0.7944	0.88417
PGS002767	Knee osteoarthritis	HP:0002553	Highly arched eyebrow	5	0.00022514	0.00093265	0.241398	0.809267	0.184084	0.8053	0.88417
PGS002937	Glucose	HP:0002553	Highly arched eyebrow	5	0.000241002	0.000951842	0.253195	0.800139	0.18433	0.8051	0.88417
PGS001700	WA ISOVF in tract superior thalamic radiation (L)	HP:0003388	Easy fatigability	22	0.0005761	0.00197716	0.291378	0.770788	0.229842	0.7697	0.884183
PGS001324	Family history of high blood pressure	HP:0001272	Cerebellar atrophy	5	-0.000102878	0.000939065	-0.109554	0.912773	0.118554	0.9164	0.884189
PGS002763	Hip osteoarthritis	HP:0100033	Tics	42	0.00468663	0.00270357	1.7335	0.083138	0.389097	0.08	0.88419
PGS001502	Mean ISOVF in sagittal stratum on FA skeleton (L)	HP:0000504	Abnormality of vision	6	-0.00104029	0.00103828	-1.00194	0.316477	0.215662	0.3165	0.884203
PGS001704	WA L1 in tract forceps minor	HP:0000504	Abnormality of vision	6	-0.0010245	0.00102197	-1.00248	0.316216	0.215707	0.3159	0.884203
PGS000879	Intraocular pressure	HP:0003474	Somatic sensory dysfunction	10	0.000211351	0.00132186	0.159889	0.872982	0.436394	0.8698	0.884206
PGS000956	Right heel quantitative ultrasound index (QUI), direct entry	HP:0003765	Psoriasiform dermatitis	7	-0.00170094	0.0011342	-1.49968	0.133831	0.28541	0.1306	0.884214
PGS001039	Right heel bone mineral density (BMD) T-score, automated	HP:0003765	Psoriasiform dermatitis	7	-0.00170142	0.00113419	-1.50011	0.133718	0.285466	0.1332	0.884214
PGS001277	PE +/- DVT	HP:0003765	Psoriasiform dermatitis	7	0.00165811	0.00109841	1.50955	0.131291	0.286663	0.1354	0.884214
PGS001376	Average number of times bowels opened per day	HP:0003765	Psoriasiform dermatitis	7	-0.00168787	0.00112575	-1.49934	0.13392	0.285367	0.136	0.884214
PGS001434	Mean FA in retrolenticular part of internal capsule on FA skeleton (L)	HP:0003765	Psoriasiform dermatitis	7	0.0016346	0.00110633	1.47749	0.139677	0.282625	0.1362	0.884214
PGS001503	Mean ISOVF in sagittal stratum on FA skeleton (R)	HP:0003765	Psoriasiform dermatitis	7	0.00167084	0.00110043	1.51835	0.12906	0.287786	0.1339	0.884214
PGS001739	WA L3 in tract superior longitudinal fasciculus (L)	HP:0003765	Psoriasiform dermatitis	7	-0.00166547	0.00111865	-1.48883	0.136667	0.284043	0.1315	0.884214
PGS001766	WA OD in tract corticospinal tract (L)	HP:0003765	Psoriasiform dermatitis	7	-0.00148246	0.00110252	-1.34461	0.178881	0.266809	0.1334	0.884214
PGS002790	Autism spectrum disorder	HP:0003765	Psoriasiform dermatitis	7	-0.00169796	0.00111978	-1.51633	0.129568	0.287529	0.1327	0.884214
PGS000430	Melanomas of skin (diagnosis or history)	HP:0001537	Umbilical hernia	15	0.0022609	0.00161005	1.40424	0.160379	0.45482	0.1639	0.884226
PGS002077	Endometriosis	HP:0001537	Umbilical hernia	15	0.00234827	0.00165909	1.41539	0.157085	0.456146	0.1644	0.884226
PGS001331	Crohns disease	HP:0000609	Optic nerve hypoplasia	17	-0.000463995	0.00175821	-0.263902	0.791878	0.188842	0.7931	0.884226
PGS002206	Mean corpuscular haemoglobin	HP:0000609	Optic nerve hypoplasia	17	-0.000448637	0.00173061	-0.259236	0.795476	0.188738	0.7942	0.884226
PGS002278	Supranormal left ventricular ejection fraction	HP:0000609	Optic nerve hypoplasia	17	0.00044572	0.00171243	0.260286	0.794666	0.188761	0.7947	0.884226
PGS001742	WA L3 in tract uncinate fasciculus (L)	HP:0000540	Hypermetropia	56	0.00250337	0.00315464	0.79355	0.427537	0.225671	0.4369	0.884241
PGS002050	Atrial fibrillation and flutter	HP:0001067	Neurofibromas	9	-6.7647e-05	0.00128627	-0.0525914	0.958062	0.362873	0.9586	0.884249
PGS002338	Lymphocyte Count	HP:0001067	Neurofibromas	9	-6.5918e-05	0.00126682	-0.0520343	0.958506	0.36287	0.9586	0.884249
PGS001662	WA ICVF in tract acoustic radiation (R)	HP:0001738	Exocrine pancreatic insufficiency	5	-0.00111115	0.000947739	-1.17242	0.241147	0.242343	0.2417	0.88426
PGS001769	WA OD in tract superior longitudinal fasciculus (L)	HP:0001738	Exocrine pancreatic insufficiency	5	0.00113034	0.00095452	1.1842	0.236452	0.243515	0.2418	0.88426
PGS002035	Dementias	HP:0001738	Exocrine pancreatic insufficiency	5	-0.00117338	0.00097519	-1.20324	0.229006	0.245431	0.242	0.88426
PGS001376	Average number of times bowels opened per day	HP:0001511	Intrauterine growth retardation	45	-0.0059709	0.00282881	-2.11075	0.0348986	0.463562	0.0315	0.884305
PGS000027	Body Mass Index	HP:0000164	Abnormality of the dentition	10	-0.00139478	0.00130636	-1.06769	0.285771	0.114715	0.2847	0.884312
PGS000100	Mean corpuscular hemoglobin concentration	HP:0000164	Abnormality of the dentition	10	0.00139215	0.00132663	1.04939	0.294108	0.113077	0.2934	0.884312
PGS000220	C-C motif chemokine 20 (CCL20) serum levels	HP:0000164	Abnormality of the dentition	10	-0.00149043	0.00136122	-1.09493	0.273661	0.117206	0.2706	0.884312
PGS000227	Cathepsin D (CTSD) serum levels	HP:0000164	Abnormality of the dentition	10	0.00144201	0.0013373	1.0783	0.28101	0.115678	0.2795	0.884312
PGS000231	C-X-C motif chemokine 16 (CXCL16) serum levels	HP:0000164	Abnormality of the dentition	10	0.00149577	0.00132954	1.12503	0.260692	0.120031	0.2606	0.884312
PGS000244	Growth hormone (GH) serum levels	HP:0000164	Abnormality of the dentition	10	-0.00159639	0.00135458	-1.17851	0.238711	0.12524	0.239	0.884312
PGS000253	Interleukin-6 receptor subunit alpha (IL-6RA) serum levels	HP:0000164	Abnormality of the dentition	10	0.00157529	0.00133827	1.17711	0.239269	0.125101	0.2393	0.884312
PGS000268	Matrix metalloproteinase-7 (MMP-7) serum levels	HP:0000164	Abnormality of the dentition	10	0.00151954	0.00134254	1.13184	0.257816	0.120681	0.2536	0.884312
PGS000274	Platelet-derived growth factor subunit B (PDGF_subunit_B) serum levels	HP:0000164	Abnormality of the dentition	10	-0.00149573	0.00132884	-1.12559	0.260452	0.120085	0.2618	0.884312
PGS000285	Tissue factor (TF) serum levels	HP:0000164	Abnormality of the dentition	10	0.00140987	0.00133067	1.05951	0.289474	0.11398	0.2922	0.884312
PGS000288	Tumor necrosis factor receptor 2 (TNF-R2) serum levels	HP:0000164	Abnormality of the dentition	10	0.00151436	0.00133538	1.13403	0.256896	0.120891	0.2628	0.884312
PGS000321	Serum testosterone levels	HP:0000164	Abnormality of the dentition	10	-0.00141536	0.00134928	-1.04898	0.294297	0.11304	0.287	0.884312
PGS000333	Prostate cancer	HP:0000164	Abnormality of the dentition	10	-0.00148322	0.00132705	-1.11768	0.263819	0.119334	0.265	0.884312
PGS000351	Invasive epithelial ovarian cancer	HP:0000164	Abnormality of the dentition	10	0.00142798	0.00132418	1.07839	0.280971	0.115686	0.2772	0.884312
PGS000656	Non-alcoholic fatty liver disease activity score	HP:0000164	Abnormality of the dentition	10	-0.00142485	0.00131475	-1.08374	0.278589	0.116176	0.2794	0.884312
PGS000679	Creatinine in urine [umol/L]	HP:0000164	Abnormality of the dentition	10	0.00154527	0.00132283	1.16816	0.24286	0.124213	0.2508	0.884312
PGS000705	Gallstones	HP:0000164	Abnormality of the dentition	10	-0.00143032	0.00134342	-1.06468	0.287127	0.114444	0.2812	0.884312
PGS000713	T2D	HP:0000164	Abnormality of the dentition	10	-0.00137449	0.00132311	-1.03884	0.298986	0.112145	0.2981	0.884312
PGS000909	Headache	HP:0000164	Abnormality of the dentition	10	0.00140219	0.00131992	1.06233	0.288196	0.114232	0.2839	0.884312
PGS000959	Connective tissue disorder	HP:0000164	Abnormality of the dentition	10	-0.00142167	0.0013479	-1.05473	0.291655	0.113552	0.296	0.884312
PGS000988	High light scatter reticulocyte percentage	HP:0000164	Abnormality of the dentition	10	-0.00143527	0.00131044	-1.09526	0.273516	0.117236	0.275	0.884312
PGS001011	Viral warts (time-to-event)	HP:0000164	Abnormality of the dentition	10	-0.00143261	0.00132393	-1.08209	0.279324	0.116024	0.2391	0.884312
PGS001019	Attending social / leisure activities (regular attendance at a gym or sports club)	HP:0000164	Abnormality of the dentition	10	-0.0014283	0.00133985	-1.06601	0.286528	0.114564	0.283	0.884312
