## Supplemental Tables for "Complex trait associations in rare diseases and impacts on Mendelian variant interpretation" (part 30 of 96)

### Sheet: TableS2 (continued)
prs_id	prs_desc	hpo_id	hpo_desc	case_n	coef	std_err	z_val	p_val	r_sq	emp_p	fdr
PGS001030	Pulmonary fibrosis	HP:0000164	Abnormality of the dentition	10	0.00146372	0.00129283	1.13218	0.257672	0.120714	0.2577	0.884312
PGS001099	Spherical power (left eye)	HP:0000164	Abnormality of the dentition	10	-0.00137053	0.00131233	-1.04435	0.296431	0.11263	0.2942	0.884312
PGS001102	Body fat percentage (left arm)	HP:0000164	Abnormality of the dentition	10	-0.00150558	0.00132355	-1.13754	0.255428	0.121228	0.2579	0.884312
PGS001144	Arm fat mass (L)	HP:0000164	Abnormality of the dentition	10	-0.00135498	0.00130874	-1.03533	0.30062	0.111838	0.2947	0.884312
PGS001154	Impedance (left arm)	HP:0000164	Abnormality of the dentition	10	0.00144304	0.00132343	1.09038	0.275658	0.116785	0.2781	0.884312
PGS001250	Calculus of kidney and ureter (time-to-event)	HP:0000164	Abnormality of the dentition	10	-0.00143106	0.00133988	-1.06805	0.285606	0.114748	0.2974	0.884312
PGS001258	Radius fracture	HP:0000164	Abnormality of the dentition	10	0.00147791	0.00133814	1.10445	0.26951	0.118091	0.2755	0.884312
PGS001264	Deep vein thrombosis	HP:0000164	Abnormality of the dentition	10	-0.00139227	0.00131915	-1.05543	0.291339	0.113614	0.2858	0.884312
PGS001284	Allergic disease (hay fever, allergic rhinitis, or eczema)	HP:0000164	Abnormality of the dentition	10	0.00152159	0.00134743	1.12926	0.258904	0.120434	0.2577	0.884312
PGS001285	Allergic disease (hay fever, rhinitis, or eczema) (diagnosed by doctor)	HP:0000164	Abnormality of the dentition	10	0.00145432	0.00134699	1.07968	0.280393	0.115804	0.2828	0.884312
PGS001326	Emphysema	HP:0000164	Abnormality of the dentition	10	-0.00155817	0.00133393	-1.16811	0.242881	0.124208	0.2472	0.884312
PGS001333	Chronic obstructive pulmonary disease (algorithmically-defined)	HP:0000164	Abnormality of the dentition	10	-0.00141205	0.00131593	-1.07304	0.283362	0.1152	0.2793	0.884312
PGS001346	Asthma (time-to-event)	HP:0000164	Abnormality of the dentition	10	-0.00152538	0.00134007	-1.13828	0.255118	0.1213	0.2525	0.884312
PGS001383	Corneal resistance factor (R)	HP:0000164	Abnormality of the dentition	10	0.00140616	0.00133404	1.05406	0.291963	0.113492	0.2971	0.884312
PGS001396	Frequency of unenthusiasm / disinterest in last 2 weeks	HP:0000164	Abnormality of the dentition	10	0.00147539	0.00133633	1.10406	0.26968	0.118055	0.2602	0.884312
PGS001401	Health satisfaction	HP:0000164	Abnormality of the dentition	10	-0.00145327	0.00132861	-1.09383	0.274142	0.117104	0.2718	0.884312
PGS001434	Mean FA in retrolenticular part of internal capsule on FA skeleton (L)	HP:0000164	Abnormality of the dentition	10	-0.00137107	0.00132261	-1.03664	0.30001	0.111952	0.2979	0.884312
PGS001439	Mean FA in superior cerebellar peduncle on FA skeleton (L)	HP:0000164	Abnormality of the dentition	10	0.00144732	0.00132405	1.0931	0.274461	0.117037	0.2798	0.884312
PGS001443	Mean FA in superior fronto-occipital fasciculus on FA skeleton (L)	HP:0000164	Abnormality of the dentition	10	0.00147256	0.00131982	1.11573	0.264652	0.11915	0.2712	0.884312
PGS001449	Mean FA in uncinate fasciculus on FA skeleton (R)	HP:0000164	Abnormality of the dentition	10	0.00153894	0.00135415	1.13647	0.255876	0.121125	0.2577	0.884312
PGS001454	Mean ICVF in body of corpus callosum on FA skeleton	HP:0000164	Abnormality of the dentition	10	-0.00138081	0.00131795	-1.0477	0.294885	0.112927	0.2974	0.884312
PGS001457	Mean ICVF in cingulum cingulate gyrus on FA skeleton (L)	HP:0000164	Abnormality of the dentition	10	0.00141744	0.00133282	1.06349	0.287668	0.114337	0.2845	0.884312
PGS001459	Mean ICVF in cingulum hippocampus on FA skeleton (L)	HP:0000164	Abnormality of the dentition	10	0.00138479	0.00131422	1.05369	0.292132	0.113459	0.2936	0.884312
PGS001483	Mean ICVF in superior cerebellar peduncle on FA skeleton (R)	HP:0000164	Abnormality of the dentition	10	0.00153021	0.00133434	1.14679	0.251584	0.122122	0.2585	0.884312
PGS001487	Mean ICVF in superior fronto-occipital fasciculus on FA skeleton (R)	HP:0000164	Abnormality of the dentition	10	0.00155305	0.00130991	1.18562	0.235893	0.12595	0.2397	0.884312
PGS001499	Mean ISOVF in fornix on FA skeleton	HP:0000164	Abnormality of the dentition	10	-0.00153842	0.00133787	-1.1499	0.250301	0.122423	0.2561	0.884312
PGS001502	Mean ISOVF in sagittal stratum on FA skeleton (L)	HP:0000164	Abnormality of the dentition	10	-0.00148041	0.00133993	-1.10484	0.269342	0.118128	0.2713	0.884312
PGS001513	Median T2star in thalamus (R)	HP:0000164	Abnormality of the dentition	10	0.00137995	0.00132949	1.03796	0.299395	0.112068	0.2952	0.884312
PGS001538	Volume of accumbens (R)	HP:0000164	Abnormality of the dentition	10	-0.00136487	0.00130829	-1.04325	0.29694	0.112533	0.2914	0.884312
PGS001544	Volume of grey matter	HP:0000164	Abnormality of the dentition	10	0.00144909	0.0013115	1.10491	0.269312	0.118134	0.2691	0.884312
PGS001584	Volume of grey matter in Parahippocampal Gyrus, anterior division (R)	HP:0000164	Abnormality of the dentition	10	-0.0015241	0.00133556	-1.14117	0.253915	0.121578	0.2473	0.884312
PGS001601	Volume of grey matter in Supracalcarine Cortex (L)	HP:0000164	Abnormality of the dentition	10	-0.00142499	0.0013604	-1.04748	0.294987	0.112907	0.2922	0.884312
PGS001651	WA FA in tract forceps minor	HP:0000164	Abnormality of the dentition	10	0.00159018	0.00133519	1.19097	0.233783	0.126488	0.2357	0.884312
PGS001655	WA FA in tract inferior longitudinal fasciculus (R)	HP:0000164	Abnormality of the dentition	10	0.00147649	0.00134172	1.10044	0.271253	0.117717	0.2659	0.884312
PGS001658	WA FA in tract superior longitudinal fasciculus (L)	HP:0000164	Abnormality of the dentition	10	0.00152829	0.0013369	1.14315	0.25309	0.121769	0.2507	0.884312
PGS001661	WA ICVF in tract acoustic radiation (L)	HP:0000164	Abnormality of the dentition	10	0.00156121	0.00133265	1.1715	0.241515	0.124544	0.2465	0.884312
PGS001680	WA ICVF in tract posterior thalamic radiation (L)	HP:0000164	Abnormality of the dentition	10	0.00145153	0.00133471	1.08753	0.276914	0.116523	0.2807	0.884312
PGS001733	WA L3 in tract cingulate gyrus part of cingulum (R)	HP:0000164	Abnormality of the dentition	10	-0.00140068	0.00130877	-1.07022	0.284629	0.114944	0.2794	0.884312
PGS001747	WA MD in tract cingulate gyrus part of cingulum (R)	HP:0000164	Abnormality of the dentition	10	-0.00139624	0.00132538	-1.05346	0.292236	0.113439	0.2921	0.884312
PGS001761	WA MO in tract middle cerebellar peduncle	HP:0000164	Abnormality of the dentition	10	0.00146415	0.00132821	1.10235	0.270421	0.117896	0.2715	0.884312
PGS001785	Acute appendicitis	HP:0000164	Abnormality of the dentition	10	0.00149695	0.00130731	1.14506	0.252301	0.121954	0.2463	0.884312
PGS002044	Cataract	HP:0000164	Abnormality of the dentition	10	0.00143191	0.00133	1.07662	0.281758	0.115525	0.2825	0.884312
PGS002046	Otosclerosis	HP:0000164	Abnormality of the dentition	10	0.00157315	0.00134899	1.16617	0.243664	0.124016	0.2484	0.884312
PGS002051	Congestive heart failure; nonhypertensive	HP:0000164	Abnormality of the dentition	10	0.00142858	0.00135826	1.05177	0.29301	0.113289	0.291	0.884312
PGS002063	Esophagitis, GERD and related diseases	HP:0000164	Abnormality of the dentition	10	-0.00155508	0.00132674	-1.1721	0.241274	0.124603	0.2418	0.884312
PGS002070	Anal and rectal polyp	HP:0000164	Abnormality of the dentition	10	-0.00151872	0.00132348	-1.14752	0.251282	0.122193	0.249	0.884312
PGS002084	Sarcoidosis	HP:0000164	Abnormality of the dentition	10	-0.00151448	0.00132221	-1.14542	0.252151	0.121989	0.2481	0.884312
PGS002090	Other arthropathies	HP:0000164	Abnormality of the dentition	10	0.00154478	0.00130991	1.1793	0.238396	0.125319	0.2366	0.884312
PGS002098	Recent poor appetite or overeating	HP:0000164	Abnormality of the dentition	10	0.00142321	0.00132464	1.07441	0.282747	0.115324	0.2794	0.884312
PGS002136	Recent feelings of foreboding	HP:0000164	Abnormality of the dentition	10	0.00144328	0.00132041	1.09305	0.274483	0.117032	0.2759	0.884312
PGS002156	Age first had sexual intercourse	HP:0000164	Abnormality of the dentition	10	0.0015048	0.00132427	1.13632	0.255937	0.121111	0.2611	0.884312
PGS002176	Hip circumference	HP:0000164	Abnormality of the dentition	10	-0.00151539	0.00131498	-1.1524	0.249274	0.122667	0.2479	0.884312
PGS002188	Platelet crit	HP:0000164	Abnormality of the dentition	10	0.00140076	0.00133579	1.04864	0.294453	0.11301	0.2929	0.884312
PGS002190	Platelet distribution width	HP:0000164	Abnormality of the dentition	10	-0.00150079	0.00132016	-1.13683	0.255726	0.12116	0.2568	0.884312
PGS002212	Daytime dozing / sleeping (narcolepsy)	HP:0000164	Abnormality of the dentition	10	-0.00154828	0.00132417	-1.16925	0.242419	0.124321	0.2382	0.884312
PGS002250	Epithelial ovarian cancer	HP:0000164	Abnormality of the dentition	10	0.00146838	0.00134315	1.09324	0.274401	0.11705	0.2706	0.884312
PGS002264	Pancreatic ductal adenocarcinoma	HP:0000164	Abnormality of the dentition	10	-0.00145771	0.00132441	-1.10065	0.271159	0.117737	0.2761	0.884312
PGS002344	Psoriasis	HP:0000164	Abnormality of the dentition	10	-0.00138477	0.0013322	-1.03946	0.298696	0.1122	0.2978	0.884312
PGS002760	Epilepsy	HP:0000164	Abnormality of the dentition	10	-0.00142972	0.00133827	-1.06834	0.285478	0.114774	0.2943	0.884312
PGS002867	C-reactive Protein	HP:0000164	Abnormality of the dentition	10	-0.00144989	0.00134892	-1.07485	0.282549	0.115364	0.2786	0.884312
PGS002912	Drinking Status	HP:0000164	Abnormality of the dentition	10	0.0014314	0.00132519	1.08015	0.280186	0.115847	0.2682	0.884312
PGS002813	Visceral adipose tissue volumes adjusted for BMI and height	HP:0030746	Intraventricular hemorrhage	11	-0.00222635	0.0013988	-1.59162	0.111604	0.209049	0.1091	0.884325
PGS000013	Coronary artery disease	HP:0000577	Exotropia	15	0.00103075	0.00162575	0.634015	0.526133	0.100614	0.5278	0.884328
PGS000016	Atrial fibrillation	HP:0000577	Exotropia	15	-0.000577652	0.00168586	-0.342645	0.731896	0.088562	0.7319	0.884328
PGS000017	Inflammatory bowel disease	HP:0000577	Exotropia	15	0.000609968	0.0016298	0.37426	0.708244	0.0895221	0.7006	0.884328
PGS000080	Non-Hodgkin's lymphoma	HP:0000577	Exotropia	15	0.00074281	0.00163681	0.453815	0.650003	0.0923124	0.6485	0.884328
PGS000081	Oral cavity and pharyngeal cancers	HP:0000577	Exotropia	15	0.00120175	0.00165766	0.724965	0.468545	0.105848	0.4718	0.884328
PGS000082	Ovarian cancer	HP:0000577	Exotropia	15	0.000724891	0.00160935	0.450423	0.652447	0.0921825	0.6543	0.884328
PGS000088	Basophil count	HP:0000577	Exotropia	15	-0.00109231	0.00161263	-0.677346	0.498252	0.103021	0.501	0.884328
PGS000091	Eosinophil percentage of white cells	HP:0000577	Exotropia	15	0.00073491	0.00162332	0.452721	0.650792	0.0922704	0.6535	0.884328
PGS000092	Hematocrit	HP:0000577	Exotropia	15	0.000858261	0.00162768	0.527291	0.598041	0.0953656	0.5888	0.884328
PGS000093	Hemoglobin concentration	HP:0000577	Exotropia	15	0.000797057	0.00162523	0.490428	0.623876	0.0937767	0.6254	0.884328
PGS000095	High light scatter reticulocyte percentage of red cells	HP:0000577	Exotropia	15	-0.000787651	0.00163633	-0.481353	0.63031	0.0934031	0.6299	0.884328
PGS000096	Immature fraction of reticulocytes	HP:0000577	Exotropia	15	-0.000855364	0.00162595	-0.52607	0.598889	0.0953111	0.5963	0.884328
PGS000100	Mean corpuscular hemoglobin concentration	HP:0000577	Exotropia	15	0.000644927	0.00162325	0.397306	0.691178	0.0902752	0.6921	0.884328
PGS000103	Monocyte percentage of white cells	HP:0000577	Exotropia	15	0.000565322	0.00164611	0.34343	0.731306	0.0885848	0.7345	0.884328
PGS000112	Reticulocyte fraction of red cells	HP:0000577	Exotropia	15	-0.000537611	0.00161558	-0.332767	0.73934	0.0882794	0.7394	0.884328
PGS000140	Broad Depression (seen a General Practitioner for nerves, anxiety, tension or depression)	HP:0000577	Exotropia	15	-0.000543271	0.00161367	-0.336669	0.736396	0.0883901	0.7336	0.884328
PGS000145	Depression (ICD-10 defined)	HP:0000577	Exotropia	15	-0.000746855	0.00158562	-0.471017	0.637672	0.0929862	0.635	0.884328
PGS000201	Problematic Alcohol Use	HP:0000577	Exotropia	15	0.00118797	0.00167401	0.709652	0.47799	0.104918	0.4821	0.884328
PGS000219	Ovarian cancer-related tumor marker CA 125 (CA-125) serum levels	HP:0000577	Exotropia	15	0.00104603	0.00162699	0.642927	0.520334	0.101096	0.5182	0.884328
PGS000224	Chitinase-3-like protein 1 (CHI3L1) serum levels	HP:0000577	Exotropia	15	0.000803674	0.00163196	0.492458	0.622441	0.0938612	0.6268	0.884328
PGS000231	C-X-C motif chemokine 16 (CXCL16) serum levels	HP:0000577	Exotropia	15	-0.00107906	0.00162677	-0.663315	0.507193	0.102224	0.5101	0.884328
PGS000240	Follistatin (FS) serum levels	HP:0000577	Exotropia	15	-0.000794073	0.00157654	-0.503681	0.614532	0.0943347	0.6154	0.884328
PGS000241	Galanin peptides (GAL) serum levels	HP:0000577	Exotropia	15	-0.00109512	0.00161572	-0.677789	0.497972	0.103046	0.4993	0.884328
PGS000248	Heat shock 27 kDa protein (HSP_27) serum levels	HP:0000577	Exotropia	15	0.000639515	0.00164306	0.389223	0.697147	0.0900059	0.6978	0.884328
PGS000249	Interleukin-18 (IL-18) serum levels	HP:0000577	Exotropia	15	-0.000849916	0.00165052	-0.514938	0.606645	0.0948203	0.6041	0.884328
PGS000250	Interleukin-1 receptor antagonist protein (IL-1ra) serum levels	HP:0000577	Exotropia	15	-0.00118823	0.0016556	-0.717699	0.473014	0.105405	0.4779	0.884328
PGS000265	Matrix metalloproteinase-10 (MMP-10) serum levels	HP:0000577	Exotropia	15	-0.000682346	0.00161832	-0.421638	0.673328	0.0911192	0.6768	0.884328
PGS000267	Matrix metalloproteinase-3 (MMP-3) serum levels	HP:0000577	Exotropia	15	-0.0006538	0.00161959	-0.403683	0.686482	0.0904916	0.6888	0.884328
PGS000268	Matrix metalloproteinase-7 (MMP-7) serum levels	HP:0000577	Exotropia	15	-0.000596102	0.00164279	-0.36286	0.716742	0.0891661	0.7195	0.884328
PGS000274	Platelet-derived growth factor subunit B (PDGF_subunit_B) serum levels	HP:0000577	Exotropia	15	-0.000801275	0.00162598	-0.492795	0.622203	0.0938752	0.6143	0.884328
PGS000278	Pentraxin-related protein PTX3 (PTX3) serum levels	HP:0000577	Exotropia	15	-0.000640238	0.00162545	-0.393884	0.693702	0.0901606	0.6933	0.884328
PGS000284	ST2 protein (ST2) serum levels	HP:0000577	Exotropia	15	-0.000691362	0.00163585	-0.422632	0.672602	0.0911548	0.6734	0.884328
PGS000286	Thrombomodulin (TM) serum levels	HP:0000577	Exotropia	15	-0.00114331	0.0016245	-0.70379	0.481633	0.104567	0.4863	0.884328
PGS000291	TNF-related apoptosis-inducing ligand receptor 2 (TRAIL-R2) serum levels	HP:0000577	Exotropia	15	-0.000674836	0.00159737	-0.422466	0.672723	0.0911488	0.6712	0.884328
PGS000315	Immunoglobulin E (IgE)	HP:0000577	Exotropia	15	0.000698732	0.00165349	0.42258	0.67264	0.0911529	0.673	0.884328
PGS000321	Serum testosterone levels	HP:0000577	Exotropia	15	-0.0010167	0.00165088	-0.615852	0.538051	0.0996531	0.5381	0.884328
PGS000325	Oligoarthritis Juvenile Idiophatic Arthritis	HP:0000577	Exotropia	15	-0.00122784	0.00162301	-0.756522	0.449411	0.107828	0.4828	0.884328
PGS000341	Systemic sclerosis	HP:0000577	Exotropia	15	0.000693032	0.00165446	0.418886	0.675337	0.0910213	0.6803	0.884328
PGS000352	High grade serous ovarian cancer	HP:0000577	Exotropia	15	-0.000618329	0.00161748	-0.38228	0.702288	0.089779	0.708	0.884328
PGS000405	Skin cancer	HP:0000577	Exotropia	15	0.000958465	0.00165353	0.579647	0.562208	0.0978201	0.5587	0.884328
PGS000430	Melanomas of skin (diagnosis or history)	HP:0000577	Exotropia	15	0.000873246	0.00161294	0.541401	0.588283	0.0960042	0.5814	0.884328
PGS000446	Basal cell carcinoma	HP:0000577	Exotropia	15	-0.000989382	0.00164877	-0.600073	0.548515	0.0988406	0.5582	0.884328
PGS000469	Carcinoma in situ of skin	HP:0000577	Exotropia	15	-0.000989167	0.00166237	-0.595033	0.551878	0.0985855	0.5531	0.884328
PGS000543	Cancer of other female genital organs	HP:0000577	Exotropia	15	-0.000832448	0.0016849	-0.494064	0.621307	0.0939283	0.6254	0.884328
PGS000546	Malignant neoplasm of ovary	HP:0000577	Exotropia	15	0.000993748	0.00163984	0.606002	0.544571	0.0991434	0.5428	0.884328
PGS000594	Cancer of other male genital organs	HP:0000577	Exotropia	15	-0.000930548	0.00164197	-0.566725	0.570955	0.0971927	0.5692	0.884328
PGS000618	Cancer of brain and nervous system	HP:0000577	Exotropia	15	0.000569667	0.00159878	0.356314	0.721637	0.0889667	0.7146	0.884328
PGS000634	Thyroid cancer	HP:0000577	Exotropia	15	0.00056027	0.00165266	0.339011	0.734632	0.0884571	0.7354	0.884328
PGS000644	Nodular lymphoma	HP:0000577	Exotropia	15	-0.000791419	0.00162002	-0.488523	0.625225	0.0936977	0.6205	0.884328
PGS000691	Non-albumin protein [g/L]	HP:0000577	Exotropia	15	0.00068232	0.00161205	0.423261	0.672143	0.0911773	0.671	0.884328
PGS000696	Testosterone [nmol/L]	HP:0000577	Exotropia	15	-0.00055601	0.00165049	-0.336876	0.736241	0.0883959	0.7378	0.884328
PGS000703	Angina	HP:0000577	Exotropia	15	-0.000725326	0.00162107	-0.447436	0.654601	0.0920689	0.6645	0.884328
PGS000754	Systemic lupus erythrmatosus	HP:0000577	Exotropia	15	0.00105771	0.00161927	0.653205	0.513688	0.101661	0.517	0.884328
PGS000758	Adult standing height	HP:0000577	Exotropia	15	0.000657293	0.00164197	0.400307	0.688967	0.0903766	0.6858	0.884328
PGS000769	Response to bronchodilator (albutamol)	HP:0000577	Exotropia	15	0.000928202	0.00163692	0.567043	0.570738	0.097208	0.5811	0.884328
PGS000821	Thyroid medication use	HP:0000577	Exotropia	15	-0.000880137	0.00163862	-0.53712	0.591235	0.0958087	0.5836	0.884328
PGS000834	Corrected insulin response (at 30mins during OGTT)	HP:0000577	Exotropia	15	0.00111443	0.00162659	0.685134	0.493327	0.10347	0.4913	0.884328
PGS000861	Urine Albumin-to-Creatinine ratio	HP:0000577	Exotropia	15	0.000714619	0.0016513	0.432763	0.665227	0.0915218	0.6642	0.884328
PGS000865	Hepatic fat content	HP:0000577	Exotropia	15	0.00111615	0.00162345	0.68752	0.491823	0.103609	0.4926	0.884328
PGS000877	Insulin resistance	HP:0000577	Exotropia	15	-0.000775463	0.00161174	-0.481134	0.630466	0.0933942	0.6206	0.884328
PGS000879	Intraocular pressure	HP:0000577	Exotropia	15	-0.00100726	0.00161996	-0.621781	0.534146	0.0999639	0.5399	0.884328
PGS000903	Parkinson's disease	HP:0000577	Exotropia	15	0.000827624	0.00161773	0.511597	0.608981	0.0946751	0.6127	0.884328
PGS000909	Headache	HP:0000577	Exotropia	15	-0.00095492	0.00161499	-0.591286	0.554385	0.0983973	0.5606	0.884328
PGS000925	Unspecified acute lower respiratory infection (time-to-event)	HP:0000577	Exotropia	15	-0.00117508	0.00162539	-0.722954	0.469779	0.105725	0.4715	0.884328
PGS000929	All cause dementia (algorithmically-defined)	HP:0000577	Exotropia	15	-0.000837989	0.00168679	-0.496796	0.619379	0.0940429	0.6203	0.884328
PGS000930	Blood clot (diagnosed by doctor)	HP:0000577	Exotropia	15	0.00089159	0.00161808	0.551018	0.581674	0.0964492	0.5802	0.884328
PGS000940	Intestinal malabsorption (time-to-event)	HP:0000577	Exotropia	15	-0.000771104	0.00160449	-0.480591	0.630852	0.0933721	0.6328	0.884328
PGS000943	Cholecystitis (time-to-event)	HP:0000577	Exotropia	15	0.000735168	0.00163361	0.450027	0.652732	0.0921674	0.6577	0.884328
PGS000945	Dementia in alzheimer's disease (time-to-event)	HP:0000577	Exotropia	15	-0.0010441	0.00168462	-0.619784	0.53546	0.0998589	0.5393	0.884328
PGS000946	Unspecified dementia (time-to-event)	HP:0000577	Exotropia	15	-0.000917558	0.00167988	-0.546203	0.584978	0.0962254	0.5877	0.884328
PGS000947	Mouth ulcers	HP:0000577	Exotropia	15	-0.000712962	0.00164413	-0.433641	0.664589	0.0915541	0.6658	0.884328
PGS000960	Other systemic involvement of connective tissue (time-to-event)	HP:0000577	Exotropia	15	-0.000724522	0.00163613	-0.442828	0.657931	0.0918951	0.6596	0.884328
PGS000962	Chronic ischaemic heart disease (time-to-event)	HP:0000577	Exotropia	15	0.000564257	0.00160113	0.352413	0.72456	0.0888496	0.7214	0.884328
PGS000972	Microalbumin [> 40 mg/L]	HP:0000577	Exotropia	15	0.000880207	0.00165258	0.532627	0.594342	0.0956051	0.5946	0.884328
PGS000977	MCV seropositivity for Merkel Cell Polyomavirus	HP:0000577	Exotropia	15	0.000833682	0.00162307	0.513645	0.607548	0.094764	0.6006	0.884328
PGS000990	Retinal detachments and breaks (time-to-event)	HP:0000577	Exotropia	15	-0.000980508	0.00161846	-0.605828	0.544687	0.0991345	0.5482	0.884328
PGS000994	Tea intake	HP:0000577	Exotropia	15	0.000827137	0.00166372	0.49716	0.619122	0.0940582	0.6143	0.884328
PGS000995	Dentures	HP:0000577	Exotropia	15	-0.000712235	0.00163834	-0.434728	0.663799	0.0915941	0.6637	0.884328
PGS001009	PEF	HP:0000577	Exotropia	15	0.000843468	0.00164255	0.51351	0.607642	0.0947581	0.5991	0.884328
PGS001015	Enlarged prostate	HP:0000577	Exotropia	15	0.000697641	0.00162541	0.429209	0.66781	0.0913921	0.6717	0.884328
PGS001019	Attending social / leisure activities (regular attendance at a gym or sports club)	HP:0000577	Exotropia	15	-0.000596661	0.00163945	-0.36394	0.715936	0.0891993	0.7135	0.884328
PGS001021	Feelings of worry or anxiety	HP:0000577	Exotropia	15	0.000641476	0.00164286	0.390464	0.696229	0.0900469	0.6961	0.884328
PGS001030	Pulmonary fibrosis	HP:0000577	Exotropia	15	0.00112023	0.00158184	0.708179	0.478904	0.10483	0.4802	0.884328
PGS001033	Other coagulation defects (time-to-event)	HP:0000577	Exotropia	15	-0.0014348	0.00163826	-0.875804	0.381225	0.116072	0.5673	0.884328
PGS001073	Duration of walks	HP:0000577	Exotropia	15	0.00102754	0.00165658	0.62028	0.535133	0.0998849	0.5413	0.884328
PGS001074	Types of physical activity in last 4 weeks (other exercises)	HP:0000577	Exotropia	15	0.000740165	0.00163155	0.453658	0.650116	0.0923064	0.652	0.884328
PGS001078	Monocyte %	HP:0000577	Exotropia	15	-0.000645419	0.00162659	-0.396792	0.691557	0.0902579	0.6949	0.884328
PGS001081	JC VP1 antigen for Human Polyomavirus JCV	HP:0000577	Exotropia	15	-0.00104487	0.0016244	-0.643236	0.520133	0.101113	0.5356	0.884328
PGS001082	MC VP1 antigen for Merkel Cell Polyomavirus	HP:0000577	Exotropia	15	0.00108482	0.00162802	0.666341	0.505258	0.102395	0.5021	0.884328
PGS001111	Male genital tract cancer	HP:0000577	Exotropia	15	-0.000633967	0.00163137	-0.388609	0.6976	0.0899857	0.6988	0.884328
PGS001127	Never Smoker	HP:0000577	Exotropia	15	0.000639589	0.00163092	0.392164	0.694972	0.0901033	0.6884	0.884328
PGS001132	Family history of chronic bronchitis/emphysema	HP:0000577	Exotropia	15	-0.000842094	0.00162228	-0.51908	0.603754	0.0950017	0.6084	0.884328
PGS001135	Arthritis (nos)	HP:0000577	Exotropia	15	-0.000572843	0.00164608	-0.348006	0.727867	0.0887188	0.7318	0.884328
PGS001143	Volume of grey matter in Parietal Operculum Cortex (R)	HP:0000577	Exotropia	15	0.000984127	0.00161547	0.60919	0.542457	0.0993075	0.548	0.884328
PGS001146	Arm fat-free mass (R)	HP:0000577	Exotropia	15	-0.000936944	0.00161198	-0.581239	0.561135	0.0978984	0.5607	0.884328
PGS001160	Trunk mass (predicted)	HP:0000577	Exotropia	15	-0.000611979	0.00162437	-0.376749	0.706394	0.0896012	0.7005	0.884328
PGS001165	Arm fat free mass (L)	HP:0000577	Exotropia	15	-0.000967608	0.0016152	-0.599062	0.549189	0.0987893	0.5483	0.884328
PGS001168	Trunk fat free mass	HP:0000577	Exotropia	15	-0.000704684	0.00162595	-0.433399	0.664765	0.0915452	0.6708	0.884328
PGS001169	Whole body fat free mass	HP:0000577	Exotropia	15	-0.000535402	0.00161524	-0.331469	0.74032	0.0882429	0.7395	0.884328
PGS001172	Eosinophill count	HP:0000577	Exotropia	15	-0.000610472	0.00161888	-0.377095	0.706137	0.0896123	0.7007	0.884328
PGS001185	Intra-ocular pressure, Goldmann-correlated ¬Æ	HP:0000577	Exotropia	15	-0.000702804	0.00162029	-0.433751	0.664509	0.0915581	0.6573	0.884328
PGS001234	Left arm mass (predicted)	HP:0000577	Exotropia	15	-0.000832798	0.0016199	-0.514106	0.607226	0.0947841	0.6046	0.884328
PGS001235	Right arm mass (predicted)	HP:0000577	Exotropia	15	-0.00111414	0.00161387	-0.690354	0.490039	0.103774	0.4915	0.884328
PGS001254	Dupuytren's contracture	HP:0000577	Exotropia	15	0.000965776	0.00164141	0.588381	0.556333	0.0982521	0.5526	0.884328
PGS001257	Childhood sunburn	HP:0000577	Exotropia	15	-0.000893326	0.00162339	-0.550286	0.582175	0.096415	0.5858	0.884328
PGS001275	Other retinal disorders (time-to-event)	HP:0000577	Exotropia	15	-0.000780618	0.00163562	-0.477262	0.63322	0.093237	0.6293	0.884328
PGS001279	previously: Blood clot in the lung	HP:0000577	Exotropia	15	0.0010891	0.00161863	0.672853	0.501107	0.102764	0.5033	0.884328
PGS001285	Allergic disease (hay fever, rhinitis, or eczema) (diagnosed by doctor)	HP:0000577	Exotropia	15	-0.000548128	0.0016482	-0.332562	0.739495	0.0882736	0.737	0.884328
PGS001293	Other diseases of liver (time-to-event)	HP:0000577	Exotropia	15	0.0008567	0.00160247	0.534611	0.592969	0.0956948	0.5851	0.884328
PGS001294	Non-insulin-dependent diabetes (time-to-event)	HP:0000577	Exotropia	15	-0.000673414	0.00163191	-0.412653	0.679898	0.0908017	0.6764	0.884328
PGS001309	Other rheumatoid arthritis (time-to-event)	HP:0000577	Exotropia	15	-0.000631216	0.00164294	-0.384199	0.700866	0.0898413	0.7033	0.884328
PGS001317	Vascular/heart problems diagnosed by doctor Heart attack	HP:0000577	Exotropia	15	-0.000981468	0.00162138	-0.605329	0.545019	0.0991089	0.5449	0.884328
PGS001318	Disorders of lipoprotein metabolism and other lipidaemias (time-to-event)	HP:0000577	Exotropia	15	-0.000886863	0.00160485	-0.552613	0.58058	0.0965237	0.578	0.884328
PGS001324	Family history of high blood pressure	HP:0000577	Exotropia	15	0.0010447	0.00162322	0.643596	0.5199	0.101133	0.5097	0.884328
PGS001329	Unspecified diabetes mellitus (time-to-event)	HP:0000577	Exotropia	15	-0.000982275	0.00163302	-0.601509	0.547559	0.0989136	0.5589	0.884328
PGS001347	Family history of Alzheimer's/dementia	HP:0000577	Exotropia	15	-0.0010175	0.00168423	-0.604131	0.545814	0.0990475	0.5466	0.884328
PGS001350	Fasting glucose	HP:0000577	Exotropia	15	0.000788252	0.00165959	0.474969	0.634853	0.0931445	0.638	0.884328
PGS001352	Glycated haemoglobin levels (HbA1c)	HP:0000577	Exotropia	15	-0.000627552	0.00163656	-0.383458	0.701414	0.0898173	0.7067	0.884328
PGS001360	3mm strong meridian (R)	HP:0000577	Exotropia	15	-0.000698327	0.00162033	-0.430978	0.666524	0.0914565	0.6637	0.884328
PGS001364	6mm cylindrical power angle (L)	HP:0000577	Exotropia	15	-0.000844804	0.00162405	-0.520182	0.602985	0.0950502	0.6021	0.884328
PGS001369	Acute appendicitis (time-to-event)	HP:0000577	Exotropia	15	-0.00115824	0.00163045	-0.710382	0.477538	0.104962	0.4874	0.884328
PGS001380	Corneal hysteresis (L)	HP:0000577	Exotropia	15	-0.000887965	0.00163406	-0.54341	0.586899	0.0960965	0.5864	0.884328
PGS001382	Corneal resistance factor (L)	HP:0000577	Exotropia	15	0.00109263	0.00161344	0.677208	0.49834	0.103013	0.5098	0.884328
PGS001393	Father's age at death	HP:0000577	Exotropia	15	-0.000559455	0.0016284	-0.343562	0.731206	0.0885887	0.7302	0.884328
PGS001411	Intra-ocular pressure, Goldmann-correlated (L)	HP:0000577	Exotropia	15	0.000750939	0.0016373	0.458644	0.646532	0.092499	0.6476	0.884328
PGS001414	Lymphocyte %	HP:0000577	Exotropia	15	-0.000691366	0.00159035	-0.434725	0.663801	0.091594	0.6597	0.884328
PGS001416	Mean FA in anterior limb of internal capsule on FA skeleton (R)	HP:0000577	Exotropia	15	0.000705827	0.00165977	0.425256	0.670688	0.091249	0.6603	0.884328
PGS001426	Mean FA in fornix on FA skeleton	HP:0000577	Exotropia	15	0.000598301	0.00163975	0.364874	0.715238	0.0892282	0.722	0.884328
PGS001428	Mean FA in inferior cerebellar peduncle on FA skeleton (R)	HP:0000577	Exotropia	15	-0.000765665	0.00160105	-0.478228	0.632532	0.0932761	0.6294	0.884328
PGS001433	Mean FA in posterior thalamic radiation on FA skeleton (R)	HP:0000577	Exotropia	15	0.000693588	0.00165494	0.419101	0.675181	0.0910289	0.6774	0.884328
PGS001434	Mean FA in retrolenticular part of internal capsule on FA skeleton (L)	HP:0000577	Exotropia	15	0.000689893	0.00161832	0.426303	0.669926	0.0912868	0.6673	0.884328
PGS001440	Mean FA in superior cerebellar peduncle on FA skeleton (R)	HP:0000577	Exotropia	15	0.00059948	0.00162506	0.368897	0.712238	0.0893532	0.7165	0.884328
PGS001442	Mean FA in superior corona radiata on FA skeleton (R)	HP:0000577	Exotropia	15	0.0010546	0.00166087	0.634969	0.52551	0.100666	0.521	0.884328
PGS001448	Mean FA in tapetum on FA skeleton (R)	HP:0000577	Exotropia	15	-0.00107419	0.00161919	-0.663413	0.50713	0.10223	0.4987	0.884328
PGS001449	Mean FA in uncinate fasciculus on FA skeleton (R)	HP:0000577	Exotropia	15	-0.000785985	0.00165696	-0.474353	0.635292	0.0931198	0.6312	0.884328
PGS001454	Mean ICVF in body of corpus callosum on FA skeleton	HP:0000577	Exotropia	15	-0.000723428	0.00161261	-0.448606	0.653757	0.0921133	0.6487	0.884328
PGS001455	Mean ICVF in cerebral peduncle on FA skeleton (L)	HP:0000577	Exotropia	15	-0.000864145	0.00163306	-0.529158	0.596746	0.0954491	0.5944	0.884328
PGS001459	Mean ICVF in cingulum hippocampus on FA skeleton (L)	HP:0000577	Exotropia	15	0.000618098	0.00160808	0.384371	0.700738	0.0898469	0.702	0.884328
PGS001465	Mean ICVF in fornix on FA skeleton	HP:0000577	Exotropia	15	0.0010842	0.00161881	0.669752	0.503081	0.102588	0.4993	0.884328
PGS001468	Mean ICVF in inferior cerebellar peduncle on FA skeleton (R)	HP:0000577	Exotropia	15	-0.00108423	0.00161501	-0.671348	0.502065	0.102678	0.4964	0.884328
PGS001469	Mean ICVF in medial lemniscus on FA skeleton (L)	HP:0000577	Exotropia	15	-0.000984647	0.0016385	-0.600945	0.547934	0.0988849	0.5535	0.884328
PGS001471	Mean ICVF in middle cerebellar peduncle on FA skeleton	HP:0000577	Exotropia	15	-0.00055115	0.0016165	-0.340953	0.73317	0.088513	0.7259	0.884328
PGS001475	Mean ICVF in posterior limb of internal capsule on FA skeleton (R)	HP:0000577	Exotropia	15	0.000891686	0.00162164	0.549868	0.582462	0.0963956	0.586	0.884328
PGS001485	Mean ICVF in superior corona radiata on FA skeleton (R)	HP:0000577	Exotropia	15	-0.000770618	0.00160843	-0.479111	0.631904	0.0933119	0.6337	0.884328
PGS001487	Mean ICVF in superior fronto-occipital fasciculus on FA skeleton (R)	HP:0000577	Exotropia	15	-0.000710164	0.00160288	-0.443055	0.657767	0.0919036	0.6584	0.884328
PGS001488	Mean ICVF in superior longitudinal fasciculus on FA skeleton (L)	HP:0000577	Exotropia	15	-0.0010248	0.00163914	-0.625206	0.531896	0.100145	0.5411	0.884328
PGS001489	Mean ICVF in superior longitudinal fasciculus on FA skeleton (R)	HP:0000577	Exotropia	15	-0.000646777	0.00163915	-0.394581	0.693188	0.0901838	0.6945	0.884328
PGS001490	Mean ICVF in tapetum on FA skeleton (L)	HP:0000577	Exotropia	15	-0.000556647	0.00161149	-0.345424	0.729806	0.088643	0.7321	0.884328
PGS001493	Mean ISOVF in anterior corona radiata on FA skeleton (L)	HP:0000577	Exotropia	15	-0.000845156	0.00164817	-0.512785	0.60815	0.0947266	0.6121	0.884328
PGS001495	Mean ISOVF in body of corpus callosum on FA skeleton	HP:0000577	Exotropia	15	0.00112162	0.00168213	0.666786	0.504974	0.10242	0.5049	0.884328
PGS001498	Mean ISOVF in external capsule on FA skeleton (L)	HP:0000577	Exotropia	15	0.00086782	0.00160074	0.542137	0.587775	0.096038	0.588	0.884328
PGS001499	Mean ISOVF in fornix on FA skeleton	HP:0000577	Exotropia	15	-0.000611807	0.00163709	-0.373716	0.708649	0.0895048	0.7056	0.884328
PGS001506	Mean ISOVF in superior corona radiata on FA skeleton (R)	HP:0000577	Exotropia	15	0.00112573	0.00165684	0.679443	0.496924	0.103141	0.4892	0.884328
PGS001509	Median T2star in pallidum (L)	HP:0000577	Exotropia	15	0.000608807	0.00161986	0.375838	0.707071	0.0895722	0.7091	0.884328
PGS001510	Median T2star in pallidum (R)	HP:0000577	Exotropia	15	0.000544606	0.00161076	0.338106	0.735313	0.0884311	0.7367	0.884328
PGS001511	Median T2star in putamen (L)	HP:0000577	Exotropia	15	0.000673156	0.00164756	0.408576	0.682888	0.0906599	0.687	0.884328
PGS001514	Non-cancer illness year/age first occurred	HP:0000577	Exotropia	15	-0.00107577	0.00163694	-0.657182	0.511128	0.101881	0.5168	0.884328
PGS001539	Volume of brain stem + 4th ventricle	HP:0000577	Exotropia	15	0.00069476	0.00159838	0.434666	0.663845	0.0915918	0.6688	0.884328
PGS001545	Volume of grey matter (normalised for head size)	HP:0000577	Exotropia	15	-0.000717162	0.00161746	-0.443388	0.657526	0.0919161	0.6588	0.884328
PGS001546	Volume of grey matter in Amygdala (L)	HP:0000577	Exotropia	15	0.000613573	0.00159414	0.384892	0.700352	0.0898639	0.6925	0.884328
PGS001549	Volume of grey matter in Central Opercular Cortex (R)	HP:0000577	Exotropia	15	-0.000897309	0.00162568	-0.55196	0.581028	0.0964932	0.5785	0.884328
PGS001550	Volume of grey matter in Cingulate Gyrus, anterior division (L)	HP:0000577	Exotropia	15	-0.000583377	0.00162564	-0.358859	0.719733	0.0890438	0.7199	0.884328
PGS001551	Volume of grey matter in Cingulate Gyrus, anterior division (R)	HP:0000577	Exotropia	15	-0.000954282	0.00159824	-0.597084	0.550508	0.0986891	0.5538	0.884328
PGS001552	Volume of grey matter in Cingulate Gyrus, posterior division (R)	HP:0000577	Exotropia	15	0.000885002	0.00160858	0.550176	0.58225	0.0964099	0.5799	0.884328
PGS001557	Volume of grey matter in Frontal Operculum Cortex (L)	HP:0000577	Exotropia	15	0.000775373	0.00162895	0.475994	0.634122	0.0931859	0.6439	0.884328
PGS001561	Volume of grey matter in Heschl's Gyrus (includes H1 and H2) (L)	HP:0000577	Exotropia	15	0.000875132	0.0016	0.546957	0.58446	0.0962603	0.5845	0.884328
PGS001562	Volume of grey matter in Heschl's Gyrus (includes H1 and H2) (R)	HP:0000577	Exotropia	15	0.00115893	0.00163117	0.710488	0.477472	0.104968	0.4842	0.884328
PGS001563	Volume of grey matter in Hippocampus (L)	HP:0000577	Exotropia	15	-0.000623881	0.00163876	-0.380703	0.703458	0.0897281	0.6994	0.884328
PGS001564	Volume of grey matter in Hippocampus (R)	HP:0000577	Exotropia	15	0.00103301	0.00164644	0.627418	0.530446	0.100262	0.5395	0.884328
PGS001568	Volume of grey matter in Inferior Temporal Gyrus, posterior division (L)	HP:0000577	Exotropia	15	0.000898428	0.00162308	0.553534	0.57995	0.0965669	0.5843	0.884328
PGS001574	Volume of grey matter in Lateral Occipital Cortex, inferior division (R)	HP:0000577	Exotropia	15	-0.000704629	0.00163242	-0.431648	0.666037	0.091481	0.6636	0.884328
PGS001575	Volume of grey matter in Lateral Occipital Cortex, superior division (R)	HP:0000577	Exotropia	15	0.000666667	0.00162744	0.409642	0.682105	0.0906969	0.6838	0.884328
PGS001578	Volume of grey matter in Middle Frontal Gyrus (R)	HP:0000577	Exotropia	15	-0.000909398	0.00164384	-0.553216	0.580168	0.096552	0.5743	0.884328
PGS001579	Volume of grey matter in Middle Temporal Gyrus, posterior division (R)	HP:0000577	Exotropia	15	0.00118586	0.00164732	0.71987	0.471676	0.105537	0.4761	0.884328
PGS001582	Volume of grey matter in Paracingulate Gyrus (R)	HP:0000577	Exotropia	15	-0.000986823	0.00161675	-0.610373	0.541673	0.0993686	0.5453	0.884328
PGS001585	Volume of grey matter in Parahippocampal Gyrus, posterior division (L)	HP:0000577	Exotropia	15	0.000691504	0.00160426	0.431042	0.666477	0.0914589	0.6614	0.884328
PGS001590	Volume of grey matter in Precentral Gyrus (L)	HP:0000577	Exotropia	15	0.000947601	0.00161823	0.585579	0.558214	0.0981128	0.5477	0.884328
PGS001591	Volume of grey matter in Precentral Gyrus (R)	HP:0000577	Exotropia	15	0.000859556	0.00159557	0.538714	0.590135	0.0958813	0.5939	0.884328
PGS001592	Volume of grey matter in Precuneous Cortex (L)	HP:0000577	Exotropia	15	0.000595261	0.00158925	0.374555	0.708025	0.0895314	0.7103	0.884328
PGS001599	Volume of grey matter in Superior Temporal Gyrus, anterior division (L)	HP:0000577	Exotropia	15	-0.0008005	0.00161512	-0.495628	0.620203	0.0939938	0.6219	0.884328
PGS001603	Volume of grey matter in Temporal Fusiform Cortex, anterior division (L)	HP:0000577	Exotropia	15	-0.000665115	0.00163516	-0.406759	0.684222	0.0905972	0.6859	0.884328
PGS001604	Volume of grey matter in Temporal Fusiform Cortex, posterior division (L)	HP:0000577	Exotropia	15	-0.0010988	0.00162388	-0.676652	0.498693	0.102981	0.5026	0.884328
PGS001610	Volume of grey matter in V Cerebellum (L)	HP:0000577	Exotropia	15	-0.000935376	0.00164838	-0.56745	0.570462	0.0972276	0.5804	0.884328
PGS001613	Volume of grey matter in Ventral Striatum (R)	HP:0000577	Exotropia	15	-0.000525504	0.00159574	-0.329317	0.741945	0.0881827	0.7397	0.884328
PGS001615	Volume of grey matter in Vermis IX Cerebellum	HP:0000577	Exotropia	15	-0.000568265	0.00160692	-0.353636	0.723643	0.0888862	0.7213	0.884328
PGS001617	Volume of grey matter in Vermis VIIb Cerebellum	HP:0000577	Exotropia	15	0.000634674	0.00166435	0.381334	0.70299	0.0897485	0.7036	0.884328
PGS001624	Volume of grey matter in VIIb Cerebellum (R)	HP:0000577	Exotropia	15	0.000597431	0.00165206	0.361629	0.717662	0.0891283	0.7186	0.884328
PGS001625	Volume of grey matter in VIIIa Cerebellum (L)	HP:0000577	Exotropia	15	-0.000712679	0.00162574	-0.438372	0.661156	0.0917288	0.6571	0.884328
PGS001632	Volume of pallidum (R)	HP:0000577	Exotropia	15	0.00105025	0.00161687	0.649558	0.516041	0.101459	0.5116	0.884328
PGS001638	Volume of thalamus (R)	HP:0000577	Exotropia	15	0.00106905	0.0016479	0.648732	0.516574	0.101414	0.5139	0.884328
PGS001644	WA FA in tract acoustic radiation (R)	HP:0000577	Exotropia	15	-0.00115371	0.00164095	-0.703073	0.482079	0.104525	0.4787	0.884328
PGS001650	WA FA in tract forceps major	HP:0000577	Exotropia	15	0.00108503	0.00162136	0.669211	0.503426	0.102557	0.5001	0.884328
PGS001652	WA FA in tract inferior fronto-occipital fasciculus (L)	HP:0000577	Exotropia	15	-0.000648973	0.00160957	-0.403197	0.68684	0.090475	0.6835	0.884328
PGS001654	WA FA in tract inferior longitudinal fasciculus (L)	HP:0000577	Exotropia	15	-0.000876266	0.00160096	-0.547337	0.584199	0.096278	0.5784	0.884328
PGS001663	WA ICVF in tract anterior thalamic radiation (L)	HP:0000577	Exotropia	15	-0.000553603	0.00161328	-0.343153	0.731514	0.0885768	0.7302	0.884328
PGS001666	WA ICVF in tract cingulate gyrus part of cingulum (R)	HP:0000577	Exotropia	15	0.000833503	0.00160415	0.519593	0.603396	0.0950243	0.6067	0.884328
PGS001669	WA ICVF in tract forceps major	HP:0000577	Exotropia	15	-0.000606652	0.00162063	-0.37433	0.708192	0.0895243	0.7028	0.884328
PGS001671	WA ICVF in tract inferior fronto-occipital fasciculus (L)	HP:0000577	Exotropia	15	-0.00105312	0.0016168	-0.651364	0.514875	0.101559	0.5129	0.884328
PGS001673	WA ICVF in tract inferior longitudinal fasciculus (L)	HP:0000577	Exotropia	15	-0.00112211	0.00162406	-0.690927	0.489679	0.103808	0.5048	0.884328
PGS001679	WA ICVF in tract parahippocampal part of cingulum (R)	HP:0000577	Exotropia	15	-0.000719884	0.00160479	-0.448586	0.653772	0.0921125	0.656	0.884328
PGS001680	WA ICVF in tract posterior thalamic radiation (L)	HP:0000577	Exotropia	15	-0.000622017	0.00163316	-0.380866	0.703337	0.0897334	0.7075	0.884328
PGS001681	WA ICVF in tract posterior thalamic radiation (R)	HP:0000577	Exotropia	15	-0.000794897	0.00162436	-0.489359	0.624633	0.0937323	0.6258	0.884328
PGS001683	WA ICVF in tract superior longitudinal fasciculus (R)	HP:0000577	Exotropia	15	-0.000685195	0.00163808	-0.418291	0.675772	0.0910002	0.6787	0.884328
PGS001686	WA ICVF in tract uncinate fasciculus (L)	HP:0000577	Exotropia	15	-0.000594399	0.00161621	-0.367773	0.713076	0.0893181	0.7131	0.884328
PGS001687	WA ICVF in tract uncinate fasciculus (R)	HP:0000577	Exotropia	15	-0.000685925	0.00161688	-0.424227	0.671439	0.091212	0.6734	0.884328
PGS001688	WA ISOVF in tract acoustic radiation (L)	HP:0000577	Exotropia	15	0.000646177	0.00163533	0.395136	0.692778	0.0902024	0.6947	0.884328
PGS001692	WA ISOVF in tract cingulate gyrus part of cingulum (R)	HP:0000577	Exotropia	15	-0.00114986	0.00164111	-0.700659	0.483585	0.104381	0.4808	0.884328
PGS001695	WA ISOVF in tract inferior longitudinal fasciculus (L)	HP:0000577	Exotropia	15	-0.000622641	0.00162962	-0.382076	0.702439	0.0897725	0.6989	0.884328
PGS001704	WA L1 in tract forceps minor	HP:0000577	Exotropia	15	-0.000758412	0.00161379	-0.469958	0.638428	0.092944	0.6369	0.884328
PGS001706	WA L1 in tract inferior fronto-occipital fasciculus (R)	HP:0000577	Exotropia	15	0.000532451	0.00161177	0.330351	0.741164	0.0882115	0.7395	0.884328
PGS001708	WA L1 in tract inferior longitudinal fasciculus (R)	HP:0000577	Exotropia	15	0.00105969	0.00160744	0.65924	0.509806	0.101996	0.5216	0.884328
PGS001710	WA L1 in tract superior longitudinal fasciculus (R)	HP:0000577	Exotropia	15	0.000559095	0.00160014	0.349405	0.726817	0.0887602	0.7247	0.884328
PGS001712	WA L1 in tract superior thalamic radiation (R)	HP:0000577	Exotropia	15	-0.00117683	0.0016241	-0.724605	0.468766	0.105826	0.4689	0.884328
PGS001716	WA L2 in tract anterior thalamic radiation (R)	HP:0000577	Exotropia	15	0.00078155	0.00164683	0.474579	0.635131	0.0931289	0.6318	0.884328
PGS001717	WA L2 in tract cingulate gyrus part of cingulum (L)	HP:0000577	Exotropia	15	-0.000704757	0.0016195	-0.435169	0.66348	0.0916103	0.6585	0.884328
PGS001720	WA L2 in tract forceps minor	HP:0000577	Exotropia	15	-0.000639732	0.00161746	-0.395517	0.692497	0.0902152	0.6903	0.884328
PGS001723	WA L2 in tract inferior longitudinal fasciculus (L)	HP:0000577	Exotropia	15	0.000858537	0.00164791	0.520986	0.602425	0.0950857	0.6045	0.884328
PGS001725	WA L2 in tract superior longitudinal fasciculus (L)	HP:0000577	Exotropia	15	0.000574071	0.00163309	0.351524	0.725226	0.0888231	0.7306	0.884328
PGS001726	WA L2 in tract superior thalamic radiation (L)	HP:0000577	Exotropia	15	0.000608836	0.00163914	0.371436	0.710346	0.0894329	0.7043	0.884328
PGS001727	WA L2 in tract uncinate fasciculus (L)	HP:0000577	Exotropia	15	0.00107458	0.00163536	0.657092	0.511186	0.101876	0.5019	0.884328
PGS001730	WA L3 in tract anterior thalamic radiation (L)	HP:0000577	Exotropia	15	0.000651429	0.00162864	0.399984	0.689205	0.0903657	0.6795	0.884328
PGS001732	WA L3 in tract cingulate gyrus part of cingulum (L)	HP:0000577	Exotropia	15	-0.000594123	0.00164326	-0.361552	0.717719	0.089126	0.7134	0.884328
PGS001736	WA L3 in tract inferior fronto-occipital fasciculus (R)	HP:0000577	Exotropia	15	-0.00108523	0.00163778	-0.662627	0.507634	0.102186	0.5053	0.884328
PGS001743	WA L3 in tract uncinate fasciculus (R)	HP:0000577	Exotropia	15	0.00110408	0.00160902	0.686183	0.492665	0.103531	0.4932	0.884328
PGS001746	WA MD in tract cingulate gyrus part of cingulum (L)	HP:0000577	Exotropia	15	-0.000894355	0.00163522	-0.546931	0.584477	0.0962592	0.5843	0.884328
PGS001747	WA MD in tract cingulate gyrus part of cingulum (R)	HP:0000577	Exotropia	15	-0.0006826	0.00162172	-0.420911	0.673858	0.0910933	0.6732	0.884328
PGS001753	WA MD in tract inferior longitudinal fasciculus (R)	HP:0000577	Exotropia	15	0.00103003	0.00162702	0.63308	0.526743	0.100564	0.5289	0.884328
PGS001763	WA MO in tract posterior thalamic radiation (R)	HP:0000577	Exotropia	15	0.00103865	0.00164659	0.630788	0.52824	0.100442	0.5243	0.884328
PGS001766	WA OD in tract corticospinal tract (L)	HP:0000577	Exotropia	15	0.000965759	0.00161255	0.598901	0.549296	0.0987811	0.5522	0.884328
PGS001784	Abdominal aortic aneurysm	HP:0000577	Exotropia	15	0.00104601	0.00161064	0.649439	0.516118	0.101453	0.5213	0.884328
PGS001790	Heart Failure	HP:0000577	Exotropia	15	0.000907008	0.00162007	0.559856	0.575631	0.096865	0.5727	0.884328
PGS001795	Uterine cancer	HP:0000577	Exotropia	15	0.00108196	0.00166221	0.650918	0.515163	0.101534	0.5206	0.884328
PGS001801	FEV1/FVC ratio	HP:0000577	Exotropia	15	-0.00101534	0.00166598	-0.609452	0.542284	0.099321	0.5351	0.884328
PGS001985	logMAR in round (left/right)	HP:0000577	Exotropia	15	-0.000662734	0.00164512	-0.402848	0.687096	0.0904631	0.687	0.884328
PGS002019	Benign neoplasm of colon	HP:0000577	Exotropia	15	0.000984744	0.00167246	0.588799	0.556053	0.0982729	0.5612	0.884328
PGS002020	Benign neoplasm of other parts of digestive system	HP:0000577	Exotropia	15	-0.000611644	0.00163186	-0.374815	0.707832	0.0895397	0.704	0.884328
PGS002035	Dementias	HP:0000577	Exotropia	15	-0.000872435	0.00168678	-0.517219	0.605052	0.09492	0.606	0.884328
PGS002039	Other peripheral nerve disorders	HP:0000577	Exotropia	15	-0.00109667	0.00160869	-0.681716	0.495485	0.103272	0.4958	0.884328
PGS002041	Macular degeneration (senile) of retina NOS	HP:0000577	Exotropia	15	-0.0011035	0.00161612	-0.682811	0.494793	0.103336	0.4955	0.884328
PGS002045	Inflammation of the eye	HP:0000577	Exotropia	15	-0.000650652	0.0016187	-0.401959	0.687751	0.0904327	0.6829	0.884328
PGS002053	Cerebrovascular disease	HP:0000577	Exotropia	15	0.000958112	0.00164902	0.581018	0.561284	0.0978875	0.554	0.884328
PGS002062	Chronic airway obstruction	HP:0000577	Exotropia	15	-0.000692724	0.00162752	-0.425631	0.670416	0.0912625	0.6675	0.884328
PGS002064	Appendiceal conditions	HP:0000577	Exotropia	15	0.000531967	0.00163037	0.326287	0.744236	0.0880985	0.7393	0.884328
PGS002067	Celiac disease	HP:0000577	Exotropia	15	-0.000722295	0.00161949	-0.446002	0.655637	0.0920146	0.6588	0.884328
PGS002074	Hematuria	HP:0000577	Exotropia	15	0.000580406	0.00163376	0.355258	0.722428	0.0889349	0.7218	0.884328
PGS002076	Hyperplasia of prostate	HP:0000577	Exotropia	15	0.000614187	0.00163213	0.37631	0.70672	0.0895872	0.7087	0.884328
PGS002077	Endometriosis	HP:0000577	Exotropia	15	-0.001035	0.00166205	-0.622726	0.533525	0.100014	0.5303	0.884328
PGS002080	Rhesus isoimmunization in pregnancy	HP:0000577	Exotropia	15	-0.00119453	0.00164418	-0.726524	0.46759	0.105944	0.475	0.884328
PGS002091	Polymyalgia Rheumatica	HP:0000577	Exotropia	15	-0.00101981	0.00161363	-0.631997	0.52745	0.100506	0.5251	0.884328
PGS002100	Ankle spacing width	HP:0000577	Exotropia	15	-0.00100422	0.00161812	-0.62061	0.534916	0.0999022	0.541	0.884328
PGS002103	avMSE	HP:0000577	Exotropia	15	-0.000948942	0.00161329	-0.588204	0.556452	0.0982433	0.5488	0.884328
PGS002105	Birth weight	HP:0000577	Exotropia	15	0.000951221	0.00161295	0.58974	0.555421	0.0983199	0.551	0.884328
PGS002106	Calcium	HP:0000577	Exotropia	15	0.000755912	0.00164686	0.459002	0.646275	0.0925129	0.6475	0.884328
PGS002111	Ever depressed for a whole week	HP:0000577	Exotropia	15	-0.00102573	0.0016446	-0.623698	0.532886	0.100065	0.5351	0.884328
PGS002122	Red blood cell (erythrocyte) distribution width	HP:0000577	Exotropia	15	-0.000968128	0.00161921	-0.597901	0.549963	0.0987304	0.5504	0.884328
PGS002124	Ever addicted to any substance or behaviour	HP:0000577	Exotropia	15	-0.000915364	0.00160452	-0.57049	0.568399	0.0973741	0.5742	0.884328
PGS002127	Age at first live birth	HP:0000577	Exotropia	15	-0.000819629	0.00161989	-0.505979	0.612919	0.0944329	0.6126	0.884328
PGS002130	Testosterone (female only)	HP:0000577	Exotropia	15	-0.00108652	0.00164288	-0.661353	0.508451	0.102114	0.5152	0.884328
PGS002135	Fluid intelligence score	HP:0000577	Exotropia	15	0.000574571	0.00164215	0.349889	0.726453	0.0887745	0.728	0.884328
PGS002153	General happiness with own health	HP:0000577	Exotropia	15	-0.000704236	0.0016285	-0.432446	0.665457	0.0915102	0.6623	0.884328
PGS002158	Alanine aminotransferase	HP:0000577	Exotropia	15	0.00111684	0.0016093	0.693989	0.487757	0.103987	0.4864	0.884328
PGS002167	Eosinophil percentage	HP:0000577	Exotropia	15	-0.00103416	0.00164055	-0.630371	0.528513	0.100419	0.5333	0.884328
PGS002173	Heel bone mineral density (BMD)	HP:0000577	Exotropia	15	-0.000911402	0.00168476	-0.540968	0.58858	0.0959844	0.5933	0.884328
PGS002174	Heel Broadband ultrasound attenuation, direct entry	HP:0000577	Exotropia	15	-0.000670494	0.00168563	-0.39777	0.690836	0.0902908	0.6931	0.884328
PGS002176	Hip circumference	HP:0000577	Exotropia	15	-0.000628107	0.00160908	-0.390352	0.696311	0.0900432	0.6902	0.884328
PGS002178	IGF-1	HP:0000577	Exotropia	15	-0.000599988	0.00161689	-0.371075	0.710615	0.0894215	0.7078	0.884328
PGS002182	Gamma glutamyltransferase	HP:0000577	Exotropia	15	0.000778071	0.00161905	0.480573	0.630865	0.0933714	0.6379	0.884328
PGS002189	Mean platelet (thrombocyte) volume	HP:0000577	Exotropia	15	-0.000699484	0.00162832	-0.429573	0.667545	0.0914053	0.6757	0.884328
PGS002205	Testosterone (male only)	HP:0000577	Exotropia	15	-0.00108591	0.00164682	-0.659396	0.509706	0.102005	0.5141	0.884328
PGS002214	Neutrophil percentage	HP:0000577	Exotropia	15	0.000855175	0.00159536	0.536038	0.591983	0.0957595	0.5942	0.884328
PGS002221	Mean reticulocyte volume	HP:0000577	Exotropia	15	-0.00094899	0.00163846	-0.579196	0.562512	0.0977979	0.5705	0.884328
PGS002222	Ever contemplated self-harm / Recent thoughts of suicide or self-harm	HP:0000577	Exotropia	15	0.000622208	0.00163572	0.380388	0.703692	0.0897179	0.7009	0.884328
PGS002225	Snoring	HP:0000577	Exotropia	15	-0.000781902	0.00160907	-0.485933	0.62706	0.0935908	0.6324	0.884328
PGS002229	Urate	HP:0000577	Exotropia	15	0.00110866	0.00164208	0.675156	0.499643	0.102895	0.5015	0.884328
PGS002245	Liver fat (MRI-derived)	HP:0000577	Exotropia	15	0.00110658	0.00161877	0.683593	0.494299	0.103381	0.5	0.884328
PGS002255	Physical activity (measured)	HP:0000577	Exotropia	15	0.0010255	0.00164466	0.623533	0.532994	0.100056	0.5354	0.884328
PGS002261	Neuroblastoma	HP:0000577	Exotropia	15	0.000925432	0.00164672	0.561986	0.574179	0.0969662	0.5741	0.884328
PGS002267	Ascending thoracic aortic diameter	HP:0000577	Exotropia	15	0.000666048	0.0016374	0.406771	0.684213	0.0905976	0.6799	0.884328
PGS002269	Age-related macular degeneration	HP:0000577	Exotropia	15	-0.000570992	0.00162213	-0.352001	0.724869	0.0888373	0.728	0.884328
PGS002271	Mitral valve prolapse	HP:0000577	Exotropia	15	0.000741306	0.00163946	0.452165	0.651192	0.0922491	0.6524	0.884328
PGS002288	Pelvic organ prolapse	HP:0000577	Exotropia	15	-0.000720501	0.00160502	-0.448905	0.653541	0.0921246	0.6499	0.884328
PGS002290	Uric acid level	HP:0000577	Exotropia	15	0.000604311	0.001657	0.364701	0.715367	0.0892228	0.7193	0.884328
PGS002291	Nasopharyngeal carcinoma	HP:0000577	Exotropia	15	-0.000857629	0.00163941	-0.523132	0.600931	0.0951806	0.605	0.884328
PGS002292	Keratoconus	HP:0000577	Exotropia	15	0.000614483	0.00162785	0.377481	0.70585	0.0896246	0.7068	0.884328
PGS002310	Age of Menarche	HP:0000577	Exotropia	15	0.000670064	0.00160787	0.41674	0.676906	0.0909453	0.669	0.884328
PGS002315	Bone Mineral Density	HP:0000577	Exotropia	15	-0.0008481	0.00165708	-0.511804	0.608836	0.094684	0.6027	0.884328
PGS002318	Chronotype (morning person)	HP:0000577	Exotropia	15	0.0011704	0.00160892	0.727447	0.467024	0.106001	0.4746	0.884328
PGS002320	Dermatologic diseases	HP:0000577	Exotropia	15	0.000742785	0.00162724	0.45647	0.648094	0.0924147	0.644	0.884328
PGS002333	High Light Scatter Reticulocyte Count	HP:0000577	Exotropia	15	-0.000726443	0.00161271	-0.450448	0.652429	0.0921834	0.6554	0.884328
PGS002338	Lymphocyte Count	HP:0000577	Exotropia	15	-0.0010375	0.00163553	-0.634355	0.525911	0.100633	0.5232	0.884328
PGS002340	Mean Platelet Volume	HP:0000577	Exotropia	15	-0.00109718	0.00163795	-0.669851	0.503018	0.102593	0.502	0.884328
PGS002341	Monocyte Count	HP:0000577	Exotropia	15	-0.00084286	0.00164305	-0.512985	0.60801	0.0947353	0.6092	0.884328
PGS002342	Neuroticism	HP:0000577	Exotropia	15	0.000695018	0.00162647	0.427318	0.669187	0.0913235	0.6767	0.884328
PGS002344	Psoriasis	HP:0000577	Exotropia	15	0.000591636	0.00163006	0.362953	0.716673	0.089169	0.713	0.884328
PGS002346	Red Blood Cell Distribution Width	HP:0000577	Exotropia	15	0.000704383	0.00162379	0.433791	0.66448	0.0915596	0.6606	0.884328
PGS002725	Ischemic stroke	HP:0000577	Exotropia	15	0.00095208	0.00163005	0.584079	0.559223	0.0980385	0.5657	0.884328
PGS002750	Total hip replacement	HP:0000577	Exotropia	15	0.000970532	0.00162914	0.595733	0.55141	0.0986208	0.5432	0.884328
PGS002762	Gout	HP:0000577	Exotropia	15	-0.00112527	0.00161987	-0.694666	0.487333	0.104027	0.4872	0.884328
PGS002770	Stroke	HP:0000577	Exotropia	15	0.000584491	0.00164673	0.35494	0.722666	0.0889253	0.7141	0.884328
PGS002780	Incident type 2 diabetes	HP:0000577	Exotropia	15	-0.000546384	0.00164262	-0.33263	0.739443	0.0882755	0.7405	0.884328
PGS002786	Bipolar disorder	HP:0000577	Exotropia	15	-0.00102438	0.00167557	-0.611364	0.541017	0.0994199	0.5378	0.884328
PGS002787	Type 1 bipolar disorder	HP:0000577	Exotropia	15	-0.0010384	0.00165494	-0.627459	0.530419	0.100264	0.5415	0.884328
PGS002788	Type 2 bipolar disorder	HP:0000577	Exotropia	15	-0.000741267	0.00164043	-0.451874	0.651401	0.0922379	0.6528	0.884328
PGS002811	Abdominal adipose tissue volumes adjusted for BMI and height	HP:0000577	Exotropia	15	-0.000737827	0.00161047	-0.458144	0.646891	0.0924796	0.6478	0.884328
PGS002812	Gluteofemoral adipose tissue volumes adjusted for BMI and height	HP:0000577	Exotropia	15	-0.000632869	0.00166178	-0.380837	0.703358	0.0897324	0.7095	0.884328
PGS002823	Age at Menopause	HP:0000577	Exotropia	15	0.000710201	0.00163303	0.434899	0.663675	0.0916004	0.6598	0.884328
PGS002828	Alcohol consumption	HP:0000577	Exotropia	15	0.000810355	0.00162032	0.500121	0.617037	0.0941833	0.5997	0.884328
PGS002853	BMI	HP:0000577	Exotropia	15	-0.000834772	0.00158286	-0.527382	0.597978	0.0953697	0.6016	0.884328
PGS002892	Diastolic Blood Pressure	HP:0000577	Exotropia	15	0.00106727	0.00162826	0.655466	0.512231	0.101786	0.5257	0.884328
PGS002957	HDL	HP:0000577	Exotropia	15	0.000944259	0.00162552	0.580895	0.561366	0.0978814	0.5572	0.884328
PGS002997	Hypertension	HP:0000577	Exotropia	15	0.000812438	0.0016322	0.497756	0.618703	0.0940833	0.6109	0.884328
PGS003043	Polyunsatturated Fatty Acids	HP:0000577	Exotropia	15	0.000762809	0.00163203	0.467399	0.640258	0.0928424	0.6401	0.884328
PGS003072	Systolic Blood Pressure	HP:0000577	Exotropia	15	0.000996098	0.00162394	0.613385	0.539681	0.0995247	0.5376	0.884328
PGS003092	Type 2 Diabetes	HP:0000577	Exotropia	15	-0.000984155	0.00159769	-0.615987	0.537963	0.0996601	0.5361	0.884328
PGS003282	Cystatin C	HP:0000577	Exotropia	15	0.000782967	0.00164198	0.476844	0.633517	0.0932201	0.6336	0.884328
PGS003308	estimated glomerular filtration rate (Cystatin C)	HP:0000577	Exotropia	15	-0.000703495	0.00162631	-0.432572	0.665365	0.0915148	0.6628	0.884328
PGS003330	Factor VIII levels	HP:0000577	Exotropia	15	-0.00105322	0.00162211	-0.649289	0.516214	0.101445	0.5095	0.884328
PGS003335	Bladder cancer	HP:0000577	Exotropia	15	-0.00101562	0.00162371	-0.625495	0.531706	0.10016	0.5352	0.884328
PGS003387	Esophageal adenocarcinoma or Barrett‚Äôs esophagus	HP:0000577	Exotropia	15	-0.00109285	0.00161705	-0.675825	0.499218	0.102934	0.4993	0.884328
PGS003389	Cervical cancer	HP:0000577	Exotropia	15	0.000561273	0.00162129	0.34619	0.729231	0.0886654	0.7244	0.884328
PGS000955	Right heel broadband ultrasound attenuation	HP:0001513	Obesity	98	0.00111641	0.00418141	0.266993	0.789498	0.252075	0.7887	0.884334
PGS002749	Total knee replacement	HP:0001513	Obesity	98	-0.00105086	0.00401823	-0.261522	0.793712	0.251951	0.7895	0.884334
PGS000008	ER-positive Breast Cancer	HP:0000639	Nystagmus	37	-0.00452515	0.0025216	-1.79455	0.0728527	0.185241	0.073	0.884358
PGS000017	Inflammatory bowel disease	HP:0000639	Nystagmus	37	0.00365368	0.00254715	1.43442	0.151585	0.135849	0.1471	0.884358
PGS000027	Body Mass Index	HP:0000639	Nystagmus	37	-0.00288921	0.00249856	-1.15635	0.247655	0.105226	0.2387	0.884358
PGS000076	Kidney cancer	HP:0000639	Nystagmus	37	0.00312749	0.00259352	1.20588	0.227983	0.110201	0.2254	0.884358
PGS000077	Lymphocytic leukemia	HP:0000639	Nystagmus	37	-0.00350762	0.00251832	-1.39284	0.163799	0.130854	0.159	0.884358
PGS000080	Non-Hodgkin's lymphoma	HP:0000639	Nystagmus	37	0.00307812	0.00255848	1.20311	0.229056	0.109916	0.2282	0.884358
PGS000088	Basophil count	HP:0000639	Nystagmus	37	0.00367993	0.00252046	1.46002	0.144416	0.138999	0.1463	0.884358
PGS000091	Eosinophil percentage of white cells	HP:0000639	Nystagmus	37	0.00418325	0.00253671	1.64908	0.0992632	0.16397	0.1015	0.884358
PGS000106	Neutrophil percentage of white cells	HP:0000639	Nystagmus	37	-0.00351205	0.00247324	-1.42002	0.155735	0.134102	0.147	0.884358
PGS000114	Juvenile Idiopathic Arthritis	HP:0000639	Nystagmus	37	0.00407507	0.00255469	1.59513	0.110816	0.156536	0.1034	0.884358
PGS000145	Depression (ICD-10 defined)	HP:0000639	Nystagmus	37	-0.00339974	0.00247825	-1.37183	0.170246	0.128385	0.1745	0.884358
PGS000205	Risk-taking tendency (4-domain principal component model)	HP:0000639	Nystagmus	37	0.00393261	0.00253186	1.55325	0.120497	0.150934	0.1221	0.884358
PGS000220	C-C motif chemokine 20 (CCL20) serum levels	HP:0000639	Nystagmus	37	0.00427611	0.00260277	1.64291	0.100535	0.163106	0.1	0.884358
PGS000221	C-C motif chemokine 3 (CCL3) serum levels	HP:0000639	Nystagmus	37	-0.00299567	0.00258655	-1.15817	0.246911	0.105405	0.245	0.884358
PGS000224	Chitinase-3-like protein 1 (CHI3L1) serum levels	HP:0000639	Nystagmus	37	0.00337197	0.00255076	1.32195	0.186314	0.122673	0.184	0.884358
PGS000225	Macrophage colony-stimulating factor 1 (CSF-1) serum levels	HP:0000639	Nystagmus	37	-0.00325225	0.00255983	-1.27049	0.204034	0.117003	0.2059	0.884358
PGS000226	Cystatin-B (CSTB) serum levels	HP:0000639	Nystagmus	37	0.0037616	0.0025353	1.48369	0.138023	0.141959	0.1403	0.884358
PGS000231	C-X-C motif chemokine 16 (CXCL16) serum levels	HP:0000639	Nystagmus	37	-0.00312934	0.00254288	-1.23063	0.218583	0.112765	0.2142	0.884358
PGS000241	Galanin peptides (GAL) serum levels	HP:0000639	Nystagmus	37	0.00316113	0.00252558	1.25164	0.210824	0.114982	0.2007	0.884358
PGS000252	Interleukin-6 (IL-6) serum levels	HP:0000639	Nystagmus	37	0.00346083	0.00252627	1.36994	0.170836	0.128165	0.1679	0.884358
PGS000257	Kidney injury molecule 1 (KIM-1) serum levels	HP:0000639	Nystagmus	37	0.00365753	0.00254078	1.43953	0.150133	0.136473	0.1495	0.884358
PGS000270	N-terminal prohormone brain natriuretic peptide (NT-pro_BNP) serum levels	HP:0000639	Nystagmus	37	-0.00306156	0.00260501	-1.17526	0.24001	0.1071	0.2352	0.884358
PGS000273	Proteinase-activated receptor 1 (PAR-1) serum levels	HP:0000639	Nystagmus	37	-0.00384486	0.00253226	-1.51835	0.129059	0.14638	0.1305	0.884358
PGS000276	Placenta growth factor (PlGF) serum levels	HP:0000639	Nystagmus	37	-0.00516498	0.00258037	-2.00165	0.0454367	0.218605	0.0455	0.884358
PGS000280	Renin (REN) serum levels	HP:0000639	Nystagmus	37	-0.00301855	0.00254033	-1.18825	0.234854	0.108406	0.2396	0.884358
PGS000283	Spondin-1 (SPON1) serum levels	HP:0000639	Nystagmus	37	0.00404156	0.00255658	1.58085	0.114047	0.154608	0.1119	0.884358
PGS000286	Thrombomodulin (TM) serum levels	HP:0000639	Nystagmus	37	-0.00443417	0.00253854	-1.74674	0.0808123	0.178052	0.0806	0.884358
PGS000291	TNF-related apoptosis-inducing ligand receptor 2 (TRAIL-R2) serum levels	HP:0000639	Nystagmus	37	-0.00365522	0.00249646	-1.46416	0.143282	0.139513	0.1409	0.884358
PGS000325	Oligoarthritis Juvenile Idiophatic Arthritis	HP:0000639	Nystagmus	37	0.00321211	0.00253702	1.2661	0.205603	0.116529	0.1957	0.884358
PGS000326	Rheumatoid-factor-negative Polyarthritis (Juvenile Idiophatic Arthritis)	HP:0000639	Nystagmus	37	0.00332472	0.00255264	1.30246	0.192884	0.1205	0.1948	0.884358
PGS000333	Prostate cancer	HP:0000639	Nystagmus	37	0.00393842	0.00253763	1.55201	0.120794	0.15077	0.1195	0.884358
PGS000358	Cancer of mouth	HP:0000639	Nystagmus	37	-0.00383732	0.00256007	-1.49891	0.134029	0.143888	0.1382	0.884358
PGS000359	Cancer of tongue	HP:0000639	Nystagmus	37	-0.00403876	0.00255775	-1.57903	0.114462	0.154365	0.1119	0.884358
PGS000469	Carcinoma in situ of skin	HP:0000639	Nystagmus	37	0.00386453	0.0025981	1.48745	0.137031	0.142433	0.1353	0.884358
PGS000546	Malignant neoplasm of ovary	HP:0000639	Nystagmus	37	0.00330552	0.00256319	1.28961	0.197311	0.119084	0.1906	0.884358
PGS000617	Cancer of eye	HP:0000639	Nystagmus	37	-0.00592839	0.00251671	-2.35561	0.0185736	0.283994	0.0209	0.884358
PGS000618	Cancer of brain and nervous system	HP:0000639	Nystagmus	37	-0.00539369	0.00249729	-2.15981	0.0308872	0.246522	0.0302	0.884358
PGS000644	Nodular lymphoma	HP:0000639	Nystagmus	37	0.00319482	0.00253218	1.26169	0.207186	0.116055	0.2084	0.884358
PGS000655	Non-alcoholic fatty liver disease	HP:0000639	Nystagmus	37	0.00386517	0.00252472	1.53093	0.12592	0.14801	0.1212	0.884358
PGS000656	Non-alcoholic fatty liver disease activity score	HP:0000639	Nystagmus	37	0.00330659	0.00251443	1.31505	0.188622	0.1219	0.1917	0.884358
PGS000681	Direct bilirubin [umol/L]	HP:0000639	Nystagmus	37	0.00308478	0.00255948	1.20524	0.228231	0.110135	0.2273	0.884358
PGS000682	eGFR [ml/min/1.73m2]	HP:0000639	Nystagmus	37	-0.00301111	0.00256468	-1.17407	0.240485	0.106982	0.2424	0.884358
PGS000704	Alcoholic cirrhosis	HP:0000639	Nystagmus	37	0.00444053	0.00253865	1.74917	0.0803913	0.178413	0.0844	0.884358
PGS000708	Kidney failure	HP:0000639	Nystagmus	37	0.00400967	0.00253653	1.58077	0.114064	0.154598	0.1129	0.884358
PGS000716	Early life body size	HP:0000639	Nystagmus	37	-0.00288062	0.00246902	-1.16671	0.243445	0.106249	0.2435	0.884358
PGS000717	Adult life body size	HP:0000639	Nystagmus	37	-0.00421545	0.00254073	-1.65915	0.0972186	0.165384	0.1022	0.884358
PGS000726	Cirrhosis	HP:0000639	Nystagmus	37	0.00375103	0.00253604	1.47909	0.13925	0.141379	0.1383	0.884358
PGS000728	Chronic kidney disease	HP:0000639	Nystagmus	37	0.00567178	0.00263963	2.1487	0.0317595	0.244491	0.0328	0.884358
PGS000769	Response to bronchodilator (albutamol)	HP:0000639	Nystagmus	37	0.00327713	0.0025586	1.28083	0.200379	0.118124	0.2	0.884358
PGS000819	Diabetic retinopathy	HP:0000639	Nystagmus	37	-0.00470965	0.00248611	-1.89438	0.0582961	0.200873	0.057	0.884358
PGS000830	Body mass index (female)	HP:0000639	Nystagmus	37	-0.00306739	0.00250028	-1.22682	0.220013	0.112366	0.2207	0.884358
PGS000834	Corrected insulin response (at 30mins during OGTT)	HP:0000639	Nystagmus	37	0.00537935	0.00254101	2.11701	0.0343632	0.238759	0.0316	0.884358
PGS000839	Two hour glucose during OGTT	HP:0000639	Nystagmus	37	-0.00410641	0.00252668	-1.62522	0.104249	0.160651	0.1021	0.884358
PGS000840	Fasting Proinsulin	HP:0000639	Nystagmus	37	0.00374154	0.00256733	1.45736	0.145149	0.138669	0.1485	0.884358
PGS000843	WHR adjusted for BMI	HP:0000639	Nystagmus	37	0.00375284	0.00255055	1.47139	0.141319	0.140414	0.1431	0.884358
PGS000844	Predicted visceral adipose tissue	HP:0000639	Nystagmus	37	-0.00294013	0.00250405	-1.17415	0.240453	0.10699	0.2365	0.884358
PGS000865	Hepatic fat content	HP:0000639	Nystagmus	37	0.00389707	0.00253725	1.53594	0.124686	0.148663	0.1203	0.884358
PGS000882	25-hydroxyvitamin D	HP:0000639	Nystagmus	37	-0.00385686	0.00259325	-1.48727	0.137077	0.142411	0.1348	0.884358
PGS000905	PR interval	HP:0000639	Nystagmus	37	-0.00360148	0.00258856	-1.3913	0.164264	0.130672	0.1708	0.884358
PGS000907	Major depressive disorder	HP:0000639	Nystagmus	37	0.00554898	0.00251516	2.20622	0.0274647	0.255111	0.0279	0.884358
PGS000909	Headache	HP:0000639	Nystagmus	37	0.00494911	0.00252317	1.96146	0.0499419	0.211849	0.0453	0.884358
PGS000930	Blood clot (diagnosed by doctor)	HP:0000639	Nystagmus	37	-0.00455917	0.00252829	-1.80326	0.0714744	0.186571	0.0728	0.884358
PGS000931	Blood clot or deep vein thrombosis (diagnosed by doctor)	HP:0000639	Nystagmus	37	-0.00310661	0.00253433	-1.22581	0.220391	0.112262	0.2157	0.884358
PGS000939	Hiatus hernia	HP:0000639	Nystagmus	37	0.00482196	0.00253435	1.90264	0.0572083	0.202204	0.0535	0.884358
PGS000940	Intestinal malabsorption (time-to-event)	HP:0000639	Nystagmus	37	-0.00407391	0.00250734	-1.62479	0.10434	0.160592	0.1042	0.884358
PGS000943	Cholecystitis (time-to-event)	HP:0000639	Nystagmus	37	-0.00416003	0.00255282	-1.62958	0.103323	0.161254	0.1002	0.884358
PGS000947	Mouth ulcers	HP:0000639	Nystagmus	37	-0.00361234	0.00256962	-1.40579	0.159919	0.132393	0.1641	0.884358
PGS000957	Essential (primary hypertension) (time-to-event)	HP:0000639	Nystagmus	37	0.00349013	0.00249051	1.40137	0.161233	0.131867	0.1657	0.884358
PGS000958	Essential hypertension	HP:0000639	Nystagmus	37	0.00323776	0.00249479	1.29781	0.19448	0.119985	0.1909	0.884358
PGS000959	Connective tissue disorder	HP:0000639	Nystagmus	37	-0.0030173	0.00257798	-1.17041	0.241953	0.106617	0.2451	0.884358
PGS000967	Coxarthrosis [arthrosis of hip] (time-to-event)	HP:0000639	Nystagmus	37	0.00396665	0.00256963	1.54367	0.122803	0.149673	0.1201	0.884358
PGS000988	High light scatter reticulocyte percentage	HP:0000639	Nystagmus	37	-0.00446386	0.00250543	-1.78168	0.0749303	0.183286	0.0722	0.884358
PGS000989	Reticulocyte %	HP:0000639	Nystagmus	37	-0.00329328	0.00249249	-1.32128	0.186535	0.122599	0.192	0.884358
PGS000994	Tea intake	HP:0000639	Nystagmus	37	-0.00424313	0.0025999	-1.63204	0.102805	0.161594	0.1	0.884358
PGS000998	Comparative body height at age 10	HP:0000639	Nystagmus	37	0.00433764	0.00254338	1.70546	0.0882391	0.172002	0.0867	0.884358
PGS001012	Number of falls in the last year	HP:0000639	Nystagmus	37	0.00386357	0.00256682	1.5052	0.132407	0.14469	0.1318	0.884358
PGS001025	Nonrheumatic aortic valve disorders (time-to-event)	HP:0000639	Nystagmus	37	-0.00311195	0.00255169	-1.21956	0.222752	0.111612	0.2183	0.884358
PGS001029	Other disorders of cornea (time-to-event)	HP:0000639	Nystagmus	37	0.00324835	0.0025733	1.26233	0.206956	0.116124	0.2028	0.884358
PGS001048	NSTEMI (algorithmically-defined)	HP:0000639	Nystagmus	37	0.00291916	0.0025144	1.16098	0.245768	0.105682	0.2395	0.884358
PGS001050	Diaphragmatic hernia (time-to-event)	HP:0000639	Nystagmus	37	0.00521755	0.00255336	2.0434	0.0411229	0.225771	0.0404	0.884358
PGS001076	Eosinophill %	HP:0000639	Nystagmus	37	0.0031226	0.00251685	1.24068	0.214848	0.11382	0.2156	0.884358
PGS001082	MC VP1 antigen for Merkel Cell Polyomavirus	HP:0000639	Nystagmus	37	0.00348392	0.00254464	1.36912	0.171091	0.128069	0.175	0.884358
PGS001107	UACR [> 30 mg/g]	HP:0000639	Nystagmus	37	-0.00563896	0.00249516	-2.25996	0.0239144	0.265286	0.0221	0.884358
PGS001120	Right hand grip strength	HP:0000639	Nystagmus	37	-0.00412863	0.00256004	-1.61272	0.106938	0.158932	0.1047	0.884358
PGS001131	Zoster [herpes zoster] (time-to-event)	HP:0000639	Nystagmus	37	-0.00351665	0.00258029	-1.36289	0.173047	0.127346	0.171	0.884358
PGS001132	Family history of chronic bronchitis/emphysema	HP:0000639	Nystagmus	37	0.00308381	0.00253579	1.21611	0.224063	0.111254	0.2248	0.884358
PGS001138	Rheumatoid factor [> 16 IU/mL]	HP:0000639	Nystagmus	37	0.00309941	0.00253356	1.22334	0.221322	0.112004	0.2243	0.884358
PGS001140	Seborrheic keratosis (time-to-event)	HP:0000639	Nystagmus	37	0.00377624	0.00252176	1.49746	0.134407	0.143703	0.1334	0.884358
PGS001142	Volume of grey matter in Intracalcarine Cortex (R)	HP:0000639	Nystagmus	37	0.00306952	0.00257057	1.1941	0.23256	0.108998	0.2298	0.884358
PGS001144	Arm fat mass (L)	HP:0000639	Nystagmus	37	-0.00341611	0.00250281	-1.36491	0.17241	0.12758	0.18	0.884358
PGS001145	Arm fat mass (R)	HP:0000639	Nystagmus	37	-0.00320781	0.00250096	-1.28263	0.199746	0.118321	0.2053	0.884358
PGS001147	Leg fat mass (R)	HP:0000639	Nystagmus	37	-0.00324914	0.00251026	-1.29434	0.195673	0.119604	0.1886	0.884358
PGS001153	Folic acid or folate (Vitamin B9)	HP:0000639	Nystagmus	37	0.00413279	0.00253975	1.62724	0.103818	0.160931	0.1053	0.884358
PGS001192	Gonarthrosis [arthrosis of knee] (time-to-event)	HP:0000639	Nystagmus	37	-0.00321529	0.0025297	-1.27102	0.203847	0.11706	0.203	0.884358
PGS001233	Heart rate (AR)	HP:0000639	Nystagmus	37	-0.00601591	0.00252647	-2.38115	0.0173375	0.289119	0.0179	0.884358
PGS001263	Atrial flutter	HP:0000639	Nystagmus	37	0.00379619	0.00259205	1.46455	0.143176	0.139561	0.1431	0.884358
PGS001264	Deep vein thrombosis	HP:0000639	Nystagmus	37	-0.00474775	0.00252184	-1.88265	0.0598701	0.198992	0.0589	0.884358
PGS001265	Deep vein thrombosis (leg)	HP:0000639	Nystagmus	37	-0.00429807	0.00251797	-1.70696	0.0879614	0.172218	0.0864	0.884358
PGS001266	Deep vein thrombosis (diagnosed by doctor)	HP:0000639	Nystagmus	37	-0.00437916	0.00252019	-1.73763	0.0824064	0.176704	0.0821	0.884358
PGS001272	Chronic renal failure (time-to-event)	HP:0000639	Nystagmus	37	0.00310311	0.00258468	1.20058	0.230035	0.109658	0.2366	0.884358
PGS001277	PE +/- DVT	HP:0000639	Nystagmus	37	-0.00466998	0.00251042	-1.86023	0.0629763	0.195431	0.0628	0.884358
PGS001278	previously: Blood clot in the leg (DVT) or lung	HP:0000639	Nystagmus	37	-0.00304252	0.00253412	-1.20062	0.230017	0.109663	0.2306	0.884358
PGS001279	previously: Blood clot in the lung	HP:0000639	Nystagmus	37	-0.0045406	0.00252924	-1.79524	0.0727427	0.185346	0.0699	0.884358
PGS001280	PE (time-to-event)	HP:0000639	Nystagmus	37	-0.00498488	0.00251126	-1.98501	0.0472583	0.215792	0.0458	0.884358
PGS001293	Other diseases of liver (time-to-event)	HP:0000639	Nystagmus	37	0.00450754	0.0025039	1.80021	0.0719553	0.186104	0.0691	0.884358
PGS001303	Other cataract (time-to-event)	HP:0000639	Nystagmus	37	0.00316756	0.00252799	1.253	0.210331	0.115126	0.2116	0.884358
PGS001309	Other rheumatoid arthritis (time-to-event)	HP:0000639	Nystagmus	37	0.00309492	0.00256803	1.20517	0.228257	0.110128	0.2331	0.884358
PGS001335	Vascular/heart problems diagnosed by doctor High BP	HP:0000639	Nystagmus	37	0.00346715	0.0024927	1.39092	0.164381	0.130626	0.163	0.884358
PGS001337	Family history of breast cancer	HP:0000639	Nystagmus	37	-0.00319564	0.00254257	-1.25686	0.20893	0.115538	0.2054	0.884358
PGS001339	Atrial fibrillation and flutter (time-to-event)	HP:0000639	Nystagmus	37	0.00442136	0.00261054	1.69365	0.0904627	0.170297	0.085	0.884358
PGS001362	3mm weak meridian (L)	HP:0000639	Nystagmus	37	-0.0044318	0.00253005	-1.75166	0.0799612	0.178784	0.0757	0.884358
PGS001363	3mm weak meridian (R)	HP:0000639	Nystagmus	37	-0.00472874	0.00254367	-1.85902	0.0631482	0.195239	0.0607	0.884358
PGS001364	6mm cylindrical power angle (L)	HP:0000639	Nystagmus	37	0.00298931	0.00253861	1.17754	0.239099	0.107329	0.233	0.884358
PGS001367	6mm weak meridian (L)	HP:0000639	Nystagmus	37	-0.00438217	0.00252633	-1.7346	0.082942	0.176258	0.0796	0.884358
PGS001368	6mm weak meridian (R)	HP:0000639	Nystagmus	37	-0.00485456	0.00252077	-1.92583	0.0542456	0.20597	0.0536	0.884358
PGS001373	Age started wearing glasses or contact lenses	HP:0000639	Nystagmus	37	0.0031417	0.00253244	1.24058	0.214884	0.11381	0.2145	0.884358
PGS001380	Corneal hysteresis (L)	HP:0000639	Nystagmus	37	-0.00425369	0.00255352	-1.66582	0.0958824	0.166325	0.0928	0.884358
PGS001382	Corneal resistance factor (L)	HP:0000639	Nystagmus	37	-0.00391532	0.00252157	-1.55273	0.120622	0.150865	0.1199	0.884358
PGS001384	Degree bothered by feeling tired all the time in the last 3 months	HP:0000639	Nystagmus	37	-0.00289399	0.00249201	-1.16131	0.245635	0.105714	0.2391	0.884358
PGS001385	Degree bothered by headaches in the last 3 months	HP:0000639	Nystagmus	37	0.0033188	0.00253651	1.30842	0.19086	0.12116	0.1967	0.884358
PGS001386	Degree bothered by pain in arms/legs/joints in the past 3 months	HP:0000639	Nystagmus	37	-0.00401176	0.00257114	-1.56031	0.118821	0.151867	0.1195	0.884358
PGS001393	Father's age at death	HP:0000639	Nystagmus	37	-0.003327	0.00254514	-1.3072	0.191272	0.121025	0.1981	0.884358
PGS001395	Frequency of discomfort/pain in abdomen in last 3 months	HP:0000639	Nystagmus	37	-0.00326613	0.00254599	-1.28285	0.199671	0.118344	0.2	0.884358
PGS001398	Friendship satisfaction	HP:0000639	Nystagmus	37	-0.0055626	0.00258993	-2.14778	0.0318326	0.244324	0.0333	0.884358
PGS001411	Intra-ocular pressure, Goldmann-correlated (L)	HP:0000639	Nystagmus	37	-0.00570116	0.00255735	-2.22932	0.0258858	0.259456	0.0261	0.884358
PGS001415	Mean FA in anterior limb of internal capsule on FA skeleton (L)	HP:0000639	Nystagmus	37	-0.00431818	0.00253789	-1.70148	0.0889835	0.171426	0.0983	0.884358
PGS001416	Mean FA in anterior limb of internal capsule on FA skeleton (R)	HP:0000639	Nystagmus	37	-0.00496368	0.00259314	-1.91416	0.0557201	0.204069	0.0511	0.884358
PGS001424	Mean FA in external capsule on FA skeleton (R)	HP:0000639	Nystagmus	37	-0.00307988	0.00255071	-1.20746	0.227375	0.110363	0.225	0.884358
PGS001425	Mean FA in fornix cres+stria terminalis on FA skeleton (R)	HP:0000639	Nystagmus	37	-0.00297163	0.00256415	-1.15891	0.246608	0.105478	0.2447	0.884358
PGS001426	Mean FA in fornix on FA skeleton	HP:0000639	Nystagmus	37	-0.003655	0.00256271	-1.42622	0.153936	0.134853	0.1595	0.884358
PGS001436	Mean FA in sagittal stratum on FA skeleton (L)	HP:0000639	Nystagmus	37	0.00350816	0.00257454	1.36263	0.173128	0.127316	0.1693	0.884358
PGS001441	Mean FA in superior corona radiata on FA skeleton (L)	HP:0000639	Nystagmus	37	0.00351462	0.00257981	1.36236	0.173215	0.127284	0.17	0.884358
PGS001443	Mean FA in superior fronto-occipital fasciculus on FA skeleton (L)	HP:0000639	Nystagmus	37	-0.00519974	0.00252283	-2.06108	0.0394048	0.228847	0.0415	0.884358
PGS001448	Mean FA in tapetum on FA skeleton (R)	HP:0000639	Nystagmus	37	0.00339034	0.00253088	1.33959	0.180507	0.124669	0.183	0.884358
PGS001465	Mean ICVF in fornix on FA skeleton	HP:0000639	Nystagmus	37	-0.00329777	0.00253034	-1.30329	0.192601	0.120592	0.1919	0.884358
PGS001476	Mean ICVF in posterior thalamic radiation on FA skeleton (L)	HP:0000639	Nystagmus	37	-0.00335442	0.00256205	-1.30927	0.19057	0.121256	0.1908	0.884358
PGS001478	Mean ICVF in retrolenticular part of internal capsule on FA skeleton (L)	HP:0000639	Nystagmus	37	-0.00328861	0.00257054	-1.27935	0.200901	0.117963	0.2053	0.884358
PGS001484	Mean ICVF in superior corona radiata on FA skeleton (L)	HP:0000639	Nystagmus	37	-0.003026	0.00252269	-1.19951	0.230449	0.109549	0.2295	0.884358
PGS001486	Mean ICVF in superior fronto-occipital fasciculus on FA skeleton (L)	HP:0000639	Nystagmus	37	-0.00346923	0.00253861	-1.36659	0.171884	0.127775	0.1707	0.884358
PGS001487	Mean ICVF in superior fronto-occipital fasciculus on FA skeleton (R)	HP:0000639	Nystagmus	37	-0.00307494	0.00250541	-1.22732	0.219823	0.112419	0.2217	0.884358
PGS001489	Mean ICVF in superior longitudinal fasciculus on FA skeleton (R)	HP:0000639	Nystagmus	37	-0.00378427	0.00256171	-1.47724	0.139744	0.141148	0.1405	0.884358
PGS001495	Mean ISOVF in body of corpus callosum on FA skeleton	HP:0000639	Nystagmus	37	0.00389829	0.00262903	1.48278	0.138265	0.141845	0.1364	0.884358
PGS001497	Mean ISOVF in cingulum cingulate gyrus on FA skeleton (R)	HP:0000639	Nystagmus	37	-0.00525659	0.00256513	-2.04925	0.0405479	0.226785	0.0412	0.884358
PGS001499	Mean ISOVF in fornix on FA skeleton	HP:0000639	Nystagmus	37	0.00323783	0.0025588	1.26537	0.205863	0.116451	0.1983	0.884358
PGS001500	Mean ISOVF in posterior corona radiata on FA skeleton (L)	HP:0000639	Nystagmus	37	0.00416755	0.00249155	1.67267	0.0945236	0.167298	0.0894	0.884358
PGS001502	Mean ISOVF in sagittal stratum on FA skeleton (L)	HP:0000639	Nystagmus	37	-0.00421312	0.00256209	-1.64441	0.100224	0.163316	0.102	0.884358
PGS001514	Non-cancer illness year/age first occurred	HP:0000639	Nystagmus	37	-0.00342667	0.00255861	-1.33927	0.180612	0.124633	0.182	0.884358
PGS001534	Total Volume of white matter hyperintensities (from T1 and T2 FLAIR images)	HP:0000639	Nystagmus	37	0.00386605	0.00258891	1.49331	0.135489	0.143176	0.1391	0.884358
PGS001539	Volume of brain stem + 4th ventricle	HP:0000639	Nystagmus	37	0.00421258	0.00249766	1.68661	0.0918102	0.169286	0.0951	0.884358
PGS001542	Volume of caudate (L)	HP:0000639	Nystagmus	37	0.00391557	0.00255826	1.53056	0.126011	0.147962	0.129	0.884358
PGS001543	Volume of caudate (R)	HP:0000639	Nystagmus	37	0.00471721	0.00256872	1.83641	0.0664225	0.191693	0.0656	0.884358
PGS001546	Volume of grey matter in Amygdala (L)	HP:0000639	Nystagmus	37	0.00305097	0.00249173	1.22444	0.220908	0.112118	0.2227	0.884358
PGS001547	Volume of grey matter in Brain-Stem	HP:0000639	Nystagmus	37	0.00425135	0.00256224	1.65923	0.0972022	0.165395	0.0966	0.884358
PGS001549	Volume of grey matter in Central Opercular Cortex (R)	HP:0000639	Nystagmus	37	0.00476994	0.00254002	1.87791	0.0605158	0.198236	0.0604	0.884358
PGS001551	Volume of grey matter in Cingulate Gyrus, anterior division (R)	HP:0000639	Nystagmus	37	0.00372587	0.00249786	1.49163	0.13593	0.142962	0.1369	0.884358
PGS001555	Volume of grey matter in Crus II Cerebellum (R)	HP:0000639	Nystagmus	37	0.00313622	0.00264186	1.18713	0.235296	0.108293	0.237	0.884358
PGS001559	Volume of grey matter in Frontal Orbital Cortex (R)	HP:0000639	Nystagmus	37	0.00294404	0.00253332	1.16213	0.245301	0.105795	0.2426	0.884358
PGS001562	Volume of grey matter in Heschl's Gyrus (includes H1 and H2) (R)	HP:0000639	Nystagmus	37	0.00436318	0.00254903	1.7117	0.0870823	0.172907	0.0823	0.884358
PGS001574	Volume of grey matter in Lateral Occipital Cortex, inferior division (R)	HP:0000639	Nystagmus	37	0.00609589	0.0025493	2.3912	0.0168712	0.291151	0.0172	0.884358
PGS001583	Volume of grey matter in Parahippocampal Gyrus, anterior division (L)	HP:0000639	Nystagmus	37	-0.00396726	0.00253596	-1.56441	0.117856	0.152411	0.1245	0.884358
PGS001586	Volume of grey matter in Parahippocampal Gyrus, posterior division (R)	HP:0000639	Nystagmus	37	0.00388054	0.00258072	1.50367	0.132801	0.144494	0.1337	0.884358
PGS001591	Volume of grey matter in Precentral Gyrus (R)	HP:0000639	Nystagmus	37	0.00409463	0.0024934	1.64219	0.100684	0.163006	0.1013	0.884358
PGS001592	Volume of grey matter in Precuneous Cortex (L)	HP:0000639	Nystagmus	37	0.00346468	0.00248384	1.39489	0.16318	0.131096	0.1631	0.884358
PGS001593	Volume of grey matter in Putamen (L)	HP:0000639	Nystagmus	37	0.00424869	0.00251875	1.68683	0.0917686	0.169317	0.0914	0.884358
PGS001595	Volume of grey matter in Subcallosal Cortex (L)	HP:0000639	Nystagmus	37	0.00409673	0.00251067	1.63173	0.102869	0.161552	0.1056	0.884358
PGS001599	Volume of grey matter in Superior Temporal Gyrus, anterior division (L)	HP:0000639	Nystagmus	37	0.00313993	0.00252454	1.24376	0.213711	0.114146	0.2138	0.884358
PGS001600	Volume of grey matter in Superior Temporal Gyrus, posterior division (L)	HP:0000639	Nystagmus	37	-0.00490225	0.00252616	-1.9406	0.052426	0.208393	0.0536	0.884358
PGS001601	Volume of grey matter in Supracalcarine Cortex (L)	HP:0000639	Nystagmus	37	0.00537171	0.0026003	2.0658	0.0389556	0.229675	0.0394	0.884358
PGS001603	Volume of grey matter in Temporal Fusiform Cortex, anterior division (L)	HP:0000639	Nystagmus	37	0.00485564	0.0025547	1.90067	0.057467	0.201885	0.0573	0.884358
PGS001604	Volume of grey matter in Temporal Fusiform Cortex, posterior division (L)	HP:0000639	Nystagmus	37	0.00309634	0.00253838	1.21981	0.22266	0.111637	0.226	0.884358
PGS001612	Volume of grey matter in Ventral Striatum (L)	HP:0000639	Nystagmus	37	0.00294462	0.00250237	1.17673	0.23942	0.107248	0.2425	0.884358
PGS001613	Volume of grey matter in Ventral Striatum (R)	HP:0000639	Nystagmus	37	0.00376954	0.00249379	1.51157	0.130777	0.145507	0.1309	0.884358
PGS001616	Volume of grey matter in Vermis VI Cerebellum	HP:0000639	Nystagmus	37	0.0034692	0.00255191	1.35945	0.174133	0.126948	0.1728	0.884358
PGS001618	Volume of grey matter in Vermis VIIIa Cerebellum	HP:0000639	Nystagmus	37	0.00546105	0.00257424	2.12142	0.0339901	0.239552	0.0326	0.884358
PGS001619	Volume of grey matter in Vermis VIIIb Cerebellum	HP:0000639	Nystagmus	37	0.00417584	0.00255437	1.63479	0.102227	0.161976	0.1127	0.884358
PGS001627	Volume of grey matter in VIIIb Cerebellum (L)	HP:0000639	Nystagmus	37	0.00403684	0.00253287	1.59378	0.111118	0.156353	0.1104	0.884358
PGS001628	Volume of grey matter in VIIIb Cerebellum (R)	HP:0000639	Nystagmus	37	0.00482285	0.00258261	1.86743	0.0619648	0.19657	0.0675	0.884358
PGS001629	Volume of grey matter in X Cerebellum (R)	HP:0000639	Nystagmus	37	0.0038931	0.00255419	1.5242	0.127593	0.147136	0.1326	0.884358
PGS001630	Volume of hippocampus (L)	HP:0000639	Nystagmus	37	-0.00428566	0.00255318	-1.67855	0.0933709	0.168135	0.0926	0.884358
PGS001636	Volume of putamen (R)	HP:0000639	Nystagmus	37	0.00293976	0.00246526	1.19248	0.233193	0.108834	0.233	0.884358
PGS001644	WA FA in tract acoustic radiation (R)	HP:0000639	Nystagmus	37	0.00597683	0.00256295	2.33201	0.0197837	0.279307	0.0171	0.884358
PGS001648	WA FA in tract cingulate gyrus part of cingulum (R)	HP:0000639	Nystagmus	37	0.00336804	0.0025547	1.31837	0.187508	0.122272	0.1853	0.884358
PGS001657	WA FA in tract posterior thalamic radiation (R)	HP:0000639	Nystagmus	37	-0.00420594	0.00253851	-1.65686	0.0976808	0.165061	0.0916	0.884358
PGS001661	WA ICVF in tract acoustic radiation (L)	HP:0000639	Nystagmus	37	-0.00427781	0.00254818	-1.67877	0.0933294	0.168165	0.0985	0.884358
PGS001667	WA ICVF in tract corticospinal tract (L)	HP:0000639	Nystagmus	37	-0.0034438	0.00252829	-1.36211	0.173294	0.127255	0.1766	0.884358
PGS001683	WA ICVF in tract superior longitudinal fasciculus (R)	HP:0000639	Nystagmus	37	-0.00539497	0.00255883	-2.10837	0.0351035	0.237211	0.0403	0.884358
PGS001684	WA ICVF in tract superior thalamic radiation (L)	HP:0000639	Nystagmus	37	-0.00361491	0.00255219	-1.41639	0.156792	0.133666	0.1614	0.884358
PGS001685	WA ICVF in tract superior thalamic radiation (R)	HP:0000639	Nystagmus	37	-0.00374617	0.00253507	-1.47774	0.139611	0.14121	0.1427	0.884358
PGS001688	WA ISOVF in tract acoustic radiation (L)	HP:0000639	Nystagmus	37	-0.00379243	0.00255573	-1.48389	0.13797	0.141984	0.1442	0.884358
PGS001693	WA ISOVF in tract inferior fronto-occipital fasciculus (L)	HP:0000639	Nystagmus	37	-0.0036996	0.00254137	-1.45575	0.145594	0.138469	0.1432	0.884358
PGS001695	WA ISOVF in tract inferior longitudinal fasciculus (L)	HP:0000639	Nystagmus	37	-0.00457707	0.00254626	-1.79757	0.072373	0.185701	0.0732	0.884358
PGS001696	WA ISOVF in tract inferior longitudinal fasciculus (R)	HP:0000639	Nystagmus	37	-0.00463071	0.00252102	-1.83684	0.066359	0.19176	0.061	0.884358
PGS001702	WA ISOVF in tract uncinate fasciculus (L)	HP:0000639	Nystagmus	37	-0.00506095	0.00253345	-1.99765	0.0458686	0.217928	0.0491	0.884358
PGS001703	WA ISOVF in tract uncinate fasciculus (R)	HP:0000639	Nystagmus	37	-0.00562161	0.00248448	-2.26269	0.0237449	0.26581	0.0237	0.884358
PGS001710	WA L1 in tract superior longitudinal fasciculus (R)	HP:0000639	Nystagmus	37	0.00378334	0.00250066	1.51293	0.13043	0.145682	0.1313	0.884358
PGS001713	WA L1 in tract uncinate fasciculus (L)	HP:0000639	Nystagmus	37	-0.00497245	0.00254277	-1.95553	0.0506387	0.210862	0.0492	0.884358
PGS001716	WA L2 in tract anterior thalamic radiation (R)	HP:0000639	Nystagmus	37	0.00474114	0.00257309	1.84258	0.0655152	0.192656	0.0694	0.884358
PGS001726	WA L2 in tract superior thalamic radiation (L)	HP:0000639	Nystagmus	37	0.00296495	0.00256214	1.15721	0.247302	0.105311	0.241	0.884358
PGS001729	WA L3 in tract acoustic radiation (R)	HP:0000639	Nystagmus	37	-0.00363355	0.00255455	-1.42238	0.155047	0.134388	0.161	0.884358
PGS001731	WA L3 in tract anterior thalamic radiation (R)	HP:0000639	Nystagmus	37	0.00365645	0.00254519	1.43661	0.15096	0.136117	0.153	0.884358
PGS001733	WA L3 in tract cingulate gyrus part of cingulum (R)	HP:0000639	Nystagmus	37	-0.00368757	0.00250275	-1.47341	0.140773	0.140667	0.1467	0.884358
PGS001740	WA L3 in tract superior thalamic radiation (L)	HP:0000639	Nystagmus	37	0.00315399	0.00257063	1.22693	0.21997	0.112378	0.215	0.884358
PGS001741	WA L3 in tract superior thalamic radiation (R)	HP:0000639	Nystagmus	37	0.0045158	0.00253836	1.77902	0.0753645	0.182885	0.0742	0.884358
PGS001757	WA MD in tract uncinate fasciculus (L)	HP:0000639	Nystagmus	37	-0.00385712	0.00255498	-1.50965	0.131266	0.14526	0.1279	0.884358
PGS001758	WA MD in tract uncinate fasciculus (R)	HP:0000639	Nystagmus	37	-0.00346604	0.00252564	-1.37234	0.170087	0.128445	0.1661	0.884358
PGS001770	WA OD in tract superior longitudinal fasciculus (R)	HP:0000639	Nystagmus	37	-0.00331907	0.0025453	-1.304	0.192362	0.12067	0.1844	0.884358
PGS001773	Moderate-to-severe atopic dermatitis	HP:0000639	Nystagmus	37	-0.00359284	0.00253716	-1.41608	0.156883	0.133628	0.1564	0.884358
PGS001784	Abdominal aortic aneurysm	HP:0000639	Nystagmus	37	-0.00297196	0.00251772	-1.18042	0.237952	0.107617	0.2417	0.884358
PGS001788	Chronic obstructive pulmonary disease	HP:0000639	Nystagmus	37	0.00348247	0.00255156	1.36484	0.172433	0.127572	0.1805	0.884358
PGS001791	Idiopathic pulmonary fibrosis	HP:0000639	Nystagmus	37	-0.00606158	0.00257659	-2.35256	0.0187262	0.283386	0.0184	0.884358
PGS001801	FEV1/FVC ratio	HP:0000639	Nystagmus	37	-0.00324183	0.00260411	-1.24489	0.213296	0.114265	0.208	0.884358
PGS002021	Benign neoplasm of uterus	HP:0000639	Nystagmus	37	-0.00342385	0.00256938	-1.33256	0.182804	0.123871	0.1916	0.884358
PGS002022	Nontoxic multinodular goiter	HP:0000639	Nystagmus	37	-0.00348574	0.0025325	-1.3764	0.168828	0.128919	0.1691	0.884358
PGS002042	Corneal dystrophy	HP:0000639	Nystagmus	37	0.00298188	0.00253854	1.17464	0.240256	0.107039	0.2391	0.884358
PGS002049	Pulmonary heart disease	HP:0000639	Nystagmus	37	-0.00306675	0.00253823	-1.20822	0.227082	0.110441	0.2279	0.884358
PGS002050	Atrial fibrillation and flutter	HP:0000639	Nystagmus	37	0.00319392	0.0025958	1.23042	0.218664	0.112742	0.2139	0.884358
PGS002051	Congestive heart failure; nonhypertensive	HP:0000639	Nystagmus	37	0.00468939	0.00259676	1.80586	0.0710671	0.186969	0.0709	0.884358
PGS002053	Cerebrovascular disease	HP:0000639	Nystagmus	37	0.00331389	0.00257753	1.28569	0.198679	0.118654	0.2056	0.884358
PGS002055	Peripheral vascular disease, unspecified	HP:0000639	Nystagmus	37	0.00530586	0.00250995	2.11393	0.0346253	0.238207	0.0322	0.884358
PGS002056	Phlebitis and thrombophlebitis	HP:0000639	Nystagmus	37	-0.00356774	0.00250123	-1.42639	0.153888	0.134873	0.1552	0.884358
PGS002059	Circulatory disease NEC	HP:0000639	Nystagmus	37	-0.00317386	0.00251798	-1.26048	0.20762	0.115926	0.2087	0.884358
PGS002063	Esophagitis, GERD and related diseases	HP:0000639	Nystagmus	37	0.00314562	0.00253757	1.23962	0.21524	0.113708	0.2157	0.884358
PGS002064	Appendiceal conditions	HP:0000639	Nystagmus	37	-0.0031225	0.00254832	-1.22531	0.220579	0.11221	0.2224	0.884358
PGS002066	Ulcerative colitis	HP:0000639	Nystagmus	37	-0.00337043	0.00253372	-1.33023	0.183571	0.123607	0.1811	0.884358
PGS002067	Celiac disease	HP:0000639	Nystagmus	37	-0.00308474	0.00253138	-1.2186	0.223117	0.111512	0.217	0.884358
PGS002072	Cholelithiasis and cholecystitis	HP:0000639	Nystagmus	37	-0.00375033	0.00252947	-1.48265	0.138299	0.141828	0.1368	0.884358
PGS002073	Other biliary tract disease	HP:0000639	Nystagmus	37	-0.00394583	0.00253562	-1.55616	0.119804	0.151318	0.1172	0.884358
PGS002077	Endometriosis	HP:0000639	Nystagmus	37	0.00354068	0.0025978	1.36295	0.173028	0.127353	0.1749	0.884358
PGS002078	Genital prolapse	HP:0000639	Nystagmus	37	0.00317881	0.00251741	1.26273	0.20681	0.116167	0.2077	0.884358
PGS002082	Lupus (localized and systemic)	HP:0000639	Nystagmus	37	-0.00300295	0.00254328	-1.18074	0.237825	0.10765	0.2403	0.884358
PGS002084	Sarcoidosis	HP:0000639	Nystagmus	37	-0.0036993	0.00252854	-1.46302	0.143595	0.139371	0.1403	0.884358
PGS002090	Other arthropathies	HP:0000639	Nystagmus	37	-0.00599768	0.00250316	-2.39605	0.0166502	0.292135	0.0163	0.884358
PGS002096	Abdominal pain	HP:0000639	Nystagmus	37	0.0030328	0.00255167	1.18856	0.234733	0.108437	0.2289	0.884358
PGS002110	Skin colour	HP:0000639	Nystagmus	37	0.00353132	0.0025735	1.37219	0.170135	0.128427	0.1746	0.884358
PGS002117	PP interval	HP:0000639	Nystagmus	37	0.00337089	0.00254551	1.32425	0.185547	0.122933	0.1873	0.884358
PGS002118	PQ interval	HP:0000639	Nystagmus	37	0.00317183	0.00253643	1.25051	0.211237	0.114862	0.2139	0.884358
PGS002121	RR interval	HP:0000639	Nystagmus	37	0.00349211	0.00253715	1.37639	0.168831	0.128917	0.1749	0.884358
PGS002122	Red blood cell (erythrocyte) distribution width	HP:0000639	Nystagmus	37	-0.00331256	0.00253091	-1.30884	0.190715	0.121208	0.1877	0.884358
PGS002135	Fluid intelligence score	HP:0000639	Nystagmus	37	0.00329828	0.00256667	1.28504	0.198903	0.118584	0.198	0.884358
PGS002142	Haemoglobin concentration	HP:0000639	Nystagmus	37	-0.00411177	0.00251229	-1.63666	0.101834	0.162237	0.0965	0.884358
PGS002154	General happiness	HP:0000639	Nystagmus	37	0.00368877	0.0025151	1.46665	0.142604	0.139823	0.1436	0.884358
PGS002155	Ease of skin tanning	HP:0000639	Nystagmus	37	-0.00299245	0.00254322	-1.17664	0.239459	0.107238	0.2372	0.884358
PGS002157	Alkaline phosphatase	HP:0000639	Nystagmus	37	0.00483911	0.00248827	1.94477	0.0519215	0.209081	0.0544	0.884358
PGS002181	Lipoprotein A	HP:0000639	Nystagmus	37	0.00407122	0.00254958	1.59682	0.110439	0.156765	0.1163	0.884358
PGS002182	Gamma glutamyltransferase	HP:0000639	Nystagmus	37	0.00452804	0.00252979	1.78989	0.0735997	0.184531	0.0708	0.884358
PGS002193	Pulse rate, automated reading	HP:0000639	Nystagmus	37	-0.0047437	0.00249284	-1.90293	0.0571714	0.202249	0.0531	0.884358
PGS002194	Reticulocyte count	HP:0000639	Nystagmus	37	-0.00395397	0.00252215	-1.5677	0.117086	0.152849	0.1177	0.884358
PGS002195	Sex hormone binding globulin (SHBG)	HP:0000639	Nystagmus	37	0.00315294	0.00257681	1.22358	0.221232	0.112029	0.2196	0.884358
PGS002198	Urea	HP:0000639	Nystagmus	37	0.00529988	0.00258817	2.04773	0.0406962	0.226522	0.0375	0.884358
PGS002204	Hair/balding pattern	HP:0000639	Nystagmus	37	-0.00429779	0.00249823	-1.72034	0.0855021	0.174165	0.0826	0.884358
PGS002205	Testosterone (male only)	HP:0000639	Nystagmus	37	0.00326368	0.00257416	1.26786	0.204972	0.116719	0.2086	0.884358
PGS002212	Daytime dozing / sleeping (narcolepsy)	HP:0000639	Nystagmus	37	-0.00349682	0.00253244	-1.38081	0.167467	0.129436	0.1661	0.884358
PGS002216	Phosphate	HP:0000639	Nystagmus	37	-0.00340918	0.00255439	-1.33463	0.182124	0.124106	0.1857	0.884358
PGS002230	Water intake	HP:0000639	Nystagmus	37	0.00388543	0.00249241	1.55891	0.119152	0.151682	0.1173	0.884358
PGS002237	Chronic Kidney Disease (stage 3 or greater)	HP:0000639	Nystagmus	37	0.00322708	0.00259908	1.24163	0.214498	0.11392	0.2095	0.884358
PGS002242	Breast cancer	HP:0000639	Nystagmus	37	-0.00552745	0.00255235	-2.16563	0.0304391	0.247588	0.0301	0.884358
PGS002256	Gestational diabetes mellitus in early pregnancy	HP:0000639	Nystagmus	37	-0.00391923	0.00252653	-1.55123	0.12098	0.150668	0.1245	0.884358
PGS002264	Pancreatic ductal adenocarcinoma	HP:0000639	Nystagmus	37	-0.00439712	0.00253222	-1.73646	0.0826119	0.176533	0.0815	0.884358
PGS002273	COVID-19 infection	HP:0000639	Nystagmus	37	0.00544994	0.00255996	2.12891	0.0333645	0.240902	0.0345	0.884358
PGS002276	QTc duration	HP:0000639	Nystagmus	37	0.00514134	0.00252135	2.03912	0.0415488	0.225029	0.0415	0.884358
PGS002278	Supranormal left ventricular ejection fraction	HP:0000639	Nystagmus	37	0.00314943	0.00251651	1.2515	0.210874	0.114967	0.2092	0.884358
PGS002282	Nonalcoholic fatty liver disease	HP:0000639	Nystagmus	37	0.00388308	0.00251607	1.54331	0.122889	0.149627	0.1238	0.884358
PGS002298	Esophageal cancer	HP:0000639	Nystagmus	37	0.00306832	0.00248744	1.23352	0.217503	0.113068	0.216	0.884358
PGS002316	Cardiovascular disease	HP:0000639	Nystagmus	37	0.00562014	0.00253092	2.22059	0.0264731	0.257809	0.0272	0.884358
PGS002325	Eosinophil count	HP:0000639	Nystagmus	37	0.00311549	0.00255365	1.22001	0.222581	0.111658	0.2169	0.884358
PGS002327	Forced Vital Capacity	HP:0000639	Nystagmus	37	-0.00371592	0.00256472	-1.44886	0.14751	0.137619	0.1486	0.884358
PGS002331	HbA1c	HP:0000639	Nystagmus	37	0.00356264	0.00249956	1.4253	0.154202	0.134741	0.1491	0.884358
PGS002338	Lymphocyte Count	HP:0000639	Nystagmus	37	0.0034451	0.00255638	1.34765	0.1779	0.12559	0.1772	0.884358
PGS002344	Psoriasis	HP:0000639	Nystagmus	37	-0.00376321	0.0025475	-1.47722	0.13975	0.141145	0.1423	0.884358
PGS002346	Red Blood Cell Distribution Width	HP:0000639	Nystagmus	37	-0.0036749	0.00253776	-1.44809	0.147725	0.137523	0.1481	0.884358
PGS002356	Waist-Hip Ratio	HP:0000639	Nystagmus	37	0.00553528	0.00253391	2.18448	0.0290248	0.251065	0.0288	0.884358
PGS002726	Multiple sclerosis	HP:0000639	Nystagmus	37	0.00388523	0.00253811	1.53076	0.125963	0.147987	0.1242	0.884358
PGS002732	Chronic elevation of alanine aminotransferase	HP:0000639	Nystagmus	37	0.00403913	0.00247833	1.62978	0.103281	0.161282	0.0982	0.884358
PGS002737	Endometrial cancer	HP:0000639	Nystagmus	37	0.00357552	0.00256635	1.39323	0.16368	0.1309	0.1617	0.884358
PGS002738	Alcohol use disorder	HP:0000639	Nystagmus	37	0.00458764	0.00254447	1.80299	0.0715177	0.186529	0.068	0.884358
PGS002749	Total knee replacement	HP:0000639	Nystagmus	37	0.00306279	0.00250358	1.22336	0.221315	0.112006	0.2187	0.884358
PGS002750	Total hip replacement	HP:0000639	Nystagmus	37	0.00342962	0.00254637	1.34686	0.178153	0.1255	0.1771	0.884358
PGS002759	Depression	HP:0000639	Nystagmus	37	0.00467397	0.0025203	1.85453	0.0637883	0.194531	0.0616	0.884358
PGS002764	Hypercholesterolemia	HP:0000639	Nystagmus	37	0.00303352	0.00254924	1.18997	0.234178	0.10858	0.2336	0.884358
PGS002767	Knee osteoarthritis	HP:0000639	Nystagmus	37	-0.00386461	0.00252035	-1.53336	0.12532	0.148326	0.1272	0.884358
PGS002774	Incident atrial fibrillation	HP:0000639	Nystagmus	37	0.00384356	0.00259321	1.48216	0.138431	0.141766	0.1342	0.884358
PGS002778	Incident hypertension	HP:0000639	Nystagmus	37	0.00330163	0.00253463	1.30261	0.192835	0.120516	0.1924	0.884358
PGS002782	nonHDL Cholesterol	HP:0000639	Nystagmus	37	0.00291407	0.00249975	1.16574	0.243836	0.106153	0.2413	0.884358
PGS002786	Bipolar disorder	HP:0000639	Nystagmus	37	0.00310519	0.00261918	1.18556	0.235917	0.108134	0.2367	0.884358
PGS002787	Type 1 bipolar disorder	HP:0000639	Nystagmus	37	0.00476033	0.00258585	1.84091	0.0657596	0.192395	0.0658	0.884358
PGS002788	Type 2 bipolar disorder	HP:0000639	Nystagmus	37	0.0038957	0.00256367	1.51958	0.12875	0.146539	0.1261	0.884358
PGS002790	Autism spectrum disorder	HP:0000639	Nystagmus	37	0.0053675	0.00255878	2.09768	0.0360389	0.235305	0.0367	0.884358
PGS002811	Abdominal adipose tissue volumes adjusted for BMI and height	HP:0000639	Nystagmus	37	0.00297699	0.00251733	1.1826	0.237087	0.107836	0.2385	0.884358
PGS002813	Visceral adipose tissue volumes adjusted for BMI and height	HP:0000639	Nystagmus	37	0.0029884	0.00255259	1.17073	0.241824	0.106649	0.2437	0.884358
PGS002823	Age at Menopause	HP:0000639	Nystagmus	37	0.00316713	0.00255251	1.24079	0.214805	0.113832	0.2178	0.884358
PGS002828	Alcohol consumption	HP:0000639	Nystagmus	37	0.0029365	0.00253278	1.1594	0.246412	0.105526	0.2396	0.884358
PGS002867	C-reactive Protein	HP:0000639	Nystagmus	37	-0.00319018	0.00257986	-1.23657	0.21637	0.113387	0.2192	0.884358
PGS002932	Fasting Plasma Glucose	HP:0000639	Nystagmus	37	-0.00300899	0.00254935	-1.1803	0.238001	0.107605	0.2377	0.884358
PGS002957	HDL	HP:0000639	Nystagmus	37	-0.00472464	0.00253983	-1.86022	0.0629783	0.195429	0.0651	0.884358
PGS003043	Polyunsatturated Fatty Acids	HP:0000639	Nystagmus	37	0.00338531	0.00255084	1.32713	0.184593	0.123257	0.1765	0.884358
PGS003147	Triglycerides	HP:0000639	Nystagmus	37	0.00335847	0.00250198	1.34233	0.179618	0.124982	0.1809	0.884358
PGS003268	estimated glomerular filtration rate (Creatine)	HP:0000639	Nystagmus	37	0.00384594	0.00256862	1.49728	0.134454	0.14368	0.136	0.884358
PGS003330	Factor VIII levels	HP:0000639	Nystagmus	37	-0.00392621	0.0025351	-1.54874	0.121578	0.15034	0.1244	0.884358
PGS003373	Drinks per week	HP:0000639	Nystagmus	37	0.00325898	0.00256665	1.26974	0.204302	0.116922	0.2036	0.884358
PGS003383	Prostate adenocarcinoma	HP:0000639	Nystagmus	37	0.00307805	0.0025618	1.20152	0.22967	0.109754	0.2295	0.884358
PGS003392	Lung squamous cell carcinoma	HP:0000639	Nystagmus	37	-0.0029991	0.00257202	-1.16605	0.243711	0.106184	0.2383	0.884358
PGS001104	Body fat percentage (right leg)	HP:0000822	Hypertension	25	0.000311687	0.00207008	0.150568	0.88033	0.471087	0.8837	0.884359
PGS000140	Broad Depression (seen a General Practitioner for nerves, anxiety, tension or depression)	HP:0001761	Pes cavus	10	-0.00133177	0.0013183	-1.01021	0.312496	0.186588	0.3131	0.884367
PGS000245	Proheparin-binding EGF-like growth factor (HB-EGF) serum levels	HP:0001761	Pes cavus	10	-0.0013544	0.00134629	-1.00602	0.314509	0.18623	0.3149	0.884367
PGS000280	Renin (REN) serum levels	HP:0001761	Pes cavus	10	-0.00133839	0.00132774	-1.00802	0.313546	0.186401	0.3144	0.884367
PGS001350	Fasting glucose	HP:0001761	Pes cavus	10	0.00134826	0.00135586	0.994398	0.320131	0.185248	0.3138	0.884367
PGS000976	JCV seropositivity for Human Polyomavirus JCV	HP:0002032	Esophageal atresia	5	0.00103106	0.000939958	1.09692	0.27279	0.127382	0.2811	0.88438
PGS001466	Mean ICVF in genu of corpus callosum on FA skeleton	HP:0002032	Esophageal atresia	5	-0.00101545	0.000938533	-1.08195	0.279384	0.126005	0.2824	0.88438
PGS001492	Mean ICVF in uncinate fasciculus on FA skeleton (R)	HP:0002032	Esophageal atresia	5	-0.0010213	0.000938213	-1.08856	0.27646	0.12661	0.2829	0.88438
PGS001572	Volume of grey matter in IX Cerebellum (L)	HP:0002032	Esophageal atresia	5	-0.000978972	0.000929432	-1.0533	0.29231	0.123421	0.2848	0.88438
PGS002053	Cerebrovascular disease	HP:0002032	Esophageal atresia	5	-0.00102527	0.000953949	-1.07476	0.28259	0.12535	0.285	0.88438
PGS002237	Chronic Kidney Disease (stage 3 or greater)	HP:0002032	Esophageal atresia	5	0.00104094	0.000961898	1.08218	0.279284	0.126025	0.2806	0.88438
PGS002318	Chronotype (morning person)	HP:0002032	Esophageal atresia	5	-0.00100219	0.000930782	-1.07672	0.281714	0.125528	0.2845	0.88438
PGS000013	Coronary artery disease	HP:0010526	Dysgraphia	10	0.00141629	0.00132663	1.06759	0.285815	0.431879	0.2849	0.884388
PGS000140	Broad Depression (seen a General Practitioner for nerves, anxiety, tension or depression)	HP:0010526	Dysgraphia	10	-0.00145385	0.00131666	-1.10419	0.269622	0.43523	0.2731	0.884388
PGS000237	Fatty acid-binding protein, adipocyte (FABP4) serum levels	HP:0010526	Dysgraphia	10	-0.00145329	0.00131784	-1.10279	0.270232	0.435099	0.2737	0.884388
PGS000291	TNF-related apoptosis-inducing ligand receptor 2 (TRAIL-R2) serum levels	HP:0010526	Dysgraphia	10	0.00140469	0.0013034	1.07771	0.281272	0.432794	0.283	0.884388
PGS000395	Cancer of bronchus; lung	HP:0010526	Dysgraphia	10	-0.00140382	0.00130514	-1.07561	0.282211	0.432604	0.2788	0.884388
PGS000710	Myocardial infarction	HP:0010526	Dysgraphia	10	0.00141138	0.00131913	1.06993	0.284762	0.43209	0.2862	0.884388
PGS000834	Corrected insulin response (at 30mins during OGTT)	HP:0010526	Dysgraphia	10	-0.00148493	0.0013273	-1.11876	0.263354	0.436595	0.258	0.884388
PGS000865	Hepatic fat content	HP:0010526	Dysgraphia	10	-0.00143947	0.00132475	-1.08659	0.277327	0.433605	0.2844	0.884388
PGS000995	Dentures	HP:0010526	Dysgraphia	10	-0.00143173	0.00133684	-1.07098	0.284288	0.432185	0.2857	0.884388
PGS001017	Suffer from 'nerves'	HP:0010526	Dysgraphia	10	-0.00154846	0.00133485	-1.16003	0.246155	0.440558	0.2503	0.884388
PGS001019	Attending social / leisure activities (regular attendance at a gym or sports club)	HP:0010526	Dysgraphia	10	0.00145704	0.00133771	1.0892	0.276176	0.433844	0.2762	0.884388
PGS001099	Spherical power (left eye)	HP:0010526	Dysgraphia	10	-0.00149739	0.00131019	-1.14288	0.253206	0.438893	0.2513	0.884388
PGS001105	Body fat percentage (trunk fat)	HP:0010526	Dysgraphia	10	0.00148258	0.00134017	1.10626	0.268728	0.435422	0.2696	0.884388
PGS001111	Male genital tract cancer	HP:0010526	Dysgraphia	10	-0.00154465	0.00133108	-1.16044	0.245985	0.440599	0.2468	0.884388
PGS001138	Rheumatoid factor [> 16 IU/mL]	HP:0010526	Dysgraphia	10	-0.00141748	0.0013226	-1.07174	0.283947	0.432253	0.2771	0.884388
PGS001154	Impedance (left arm)	HP:0010526	Dysgraphia	10	-0.00149428	0.00132131	-1.13091	0.258208	0.437746	0.2625	0.884388
PGS001164	Testicular cancer	HP:0010526	Dysgraphia	10	0.00153222	0.00132951	1.15247	0.249244	0.439821	0.2522	0.884388
PGS001274	Osteoporosis without pathological fracture (time-to-event)	HP:0010526	Dysgraphia	10	0.00147593	0.00132115	1.11716	0.264041	0.436443	0.2671	0.884388
PGS001278	previously: Blood clot in the leg (DVT) or lung	HP:0010526	Dysgraphia	10	0.00146786	0.00132285	1.10962	0.267278	0.435736	0.2621	0.884388
PGS001280	PE (time-to-event)	HP:0010526	Dysgraphia	10	0.00143085	0.00131162	1.0909	0.275426	0.434	0.2742	0.884388
PGS001282	Migraine (time-to-event)	HP:0010526	Dysgraphia	10	-0.00145208	0.00135096	-1.07485	0.282549	0.432535	0.2838	0.884388
PGS001298	Obesity (time-to-event)	HP:0010526	Dysgraphia	10	0.00142415	0.00132675	1.07341	0.283195	0.432405	0.2809	0.884388
PGS001346	Asthma (time-to-event)	HP:0010526	Dysgraphia	10	0.00150885	0.00133795	1.12773	0.259549	0.437444	0.267	0.884388
PGS001362	3mm weak meridian (L)	HP:0010526	Dysgraphia	10	0.00142013	0.0013212	1.07488	0.282538	0.432537	0.2824	0.884388
PGS001424	Mean FA in external capsule on FA skeleton (R)	HP:0010526	Dysgraphia	10	-0.00153069	0.00133149	-1.14961	0.250422	0.439544	0.2486	0.884388
PGS001426	Mean FA in fornix on FA skeleton	HP:0010526	Dysgraphia	10	0.00145685	0.00133796	1.08886	0.276324	0.433813	0.2742	0.884388
PGS001468	Mean ICVF in inferior cerebellar peduncle on FA skeleton (R)	HP:0010526	Dysgraphia	10	0.00145545	0.00131785	1.10441	0.269527	0.43525	0.2667	0.884388
PGS001472	Mean ICVF in posterior corona radiata on FA skeleton (L)	HP:0010526	Dysgraphia	10	-0.00147908	0.00133917	-1.10448	0.269499	0.435256	0.2693	0.884388
PGS001474	Mean ICVF in posterior limb of internal capsule on FA skeleton (L)	HP:0010526	Dysgraphia	10	0.00146417	0.00132371	1.10611	0.26879	0.435408	0.2651	0.884388
PGS001519	Position of pulse wave notch	HP:0010526	Dysgraphia	10	0.00145459	0.00132508	1.09774	0.272431	0.434631	0.2712	0.884388
PGS001533	Tinnitus severity	HP:0010526	Dysgraphia	10	0.00153334	0.00134796	1.13752	0.255434	0.438379	0.2464	0.884388
PGS001598	Volume of grey matter in Superior Frontal Gyrus (R)	HP:0010526	Dysgraphia	10	0.00140256	0.00132218	1.06079	0.288892	0.431269	0.2829	0.884388
PGS001607	Volume of grey matter in Temporal Pole (R)	HP:0010526	Dysgraphia	10	0.00141495	0.00132538	1.06758	0.28582	0.431878	0.2789	0.884388
PGS001617	Volume of grey matter in Vermis VIIb Cerebellum	HP:0010526	Dysgraphia	10	0.00149192	0.00135803	1.09859	0.27206	0.434709	0.2776	0.884388
PGS001618	Volume of grey matter in Vermis VIIIa Cerebellum	HP:0010526	Dysgraphia	10	0.00155804	0.00134463	1.15871	0.246691	0.440429	0.2485	0.884388
PGS001619	Volume of grey matter in Vermis VIIIb Cerebellum	HP:0010526	Dysgraphia	10	0.00154329	0.00133374	1.15712	0.247339	0.440274	0.2464	0.884388
PGS001692	WA ISOVF in tract cingulate gyrus part of cingulum (R)	HP:0010526	Dysgraphia	10	0.0014502	0.00133917	1.08291	0.27896	0.433267	0.2784	0.884388
PGS001705	WA L1 in tract inferior fronto-occipital fasciculus (L)	HP:0010526	Dysgraphia	10	-0.00145129	0.00136113	-1.06624	0.286425	0.431757	0.2866	0.884388
PGS001721	WA L2 in tract inferior fronto-occipital fasciculus (L)	HP:0010526	Dysgraphia	10	0.00156155	0.00133777	1.16728	0.243214	0.441269	0.2539	0.884388
PGS001745	WA MD in tract anterior thalamic radiation (L)	HP:0010526	Dysgraphia	10	0.00141604	0.00133043	1.06435	0.28728	0.431588	0.2848	0.884388
PGS001852	Duodenitis	HP:0010526	Dysgraphia	10	0.00149805	0.00133276	1.12403	0.261116	0.437092	0.2587	0.884388
PGS002039	Other peripheral nerve disorders	HP:0010526	Dysgraphia	10	0.00146976	0.00131269	1.11966	0.262974	0.436679	0.2615	0.884388
PGS002040	Retinal detachments and defects	HP:0010526	Dysgraphia	10	0.00149672	0.00131609	1.13725	0.255549	0.438352	0.2471	0.884388
PGS002055	Peripheral vascular disease, unspecified	HP:0010526	Dysgraphia	10	-0.00148618	0.00131105	-1.13358	0.257087	0.438001	0.2632	0.884388
PGS002075	Urinary calculus	HP:0010526	Dysgraphia	10	-0.00148974	0.00132237	-1.12657	0.26004	0.437333	0.2562	0.884388
PGS002103	avMSE	HP:0010526	Dysgraphia	10	-0.00146981	0.00131641	-1.11653	0.26431	0.436384	0.2629	0.884388
PGS002105	Birth weight	HP:0010526	Dysgraphia	10	-0.00148522	0.00131613	-1.12848	0.259231	0.437515	0.2532	0.884388
PGS002178	IGF-1	HP:0010526	Dysgraphia	10	0.00148477	0.00131929	1.12544	0.260518	0.437226	0.2557	0.884388
PGS002203	Lymphocyte percentage	HP:0010526	Dysgraphia	10	0.00142092	0.00129849	1.09429	0.273941	0.434312	0.2736	0.884388
PGS002212	Daytime dozing / sleeping (narcolepsy)	HP:0010526	Dysgraphia	10	0.00152576	0.00132208	1.15407	0.248589	0.439977	0.2493	0.884388
PGS002221	Mean reticulocyte volume	HP:0010526	Dysgraphia	10	0.0014978	0.00133694	1.12032	0.262693	0.436741	0.272	0.884388
PGS002223	Sensitive stomach	HP:0010526	Dysgraphia	10	0.00146072	0.00130035	1.12333	0.261412	0.437026	0.2647	0.884388
PGS002269	Age-related macular degeneration	HP:0010526	Dysgraphia	10	-0.00147133	0.00132357	-1.11164	0.266407	0.435925	0.2642	0.884388
PGS002279	Reduced left ventricular ejection fraction	HP:0010526	Dysgraphia	10	-0.00144046	0.0013356	-1.07851	0.280916	0.432867	0.2788	0.884388
PGS002319	College education	HP:0010526	Dysgraphia	10	0.0015163	0.00131274	1.15506	0.248181	0.440074	0.2511	0.884388
PGS002357	White Blood Count	HP:0010526	Dysgraphia	10	0.00154559	0.00133634	1.15659	0.247558	0.440222	0.2476	0.884388
PGS002749	Total knee replacement	HP:0010526	Dysgraphia	10	0.00145229	0.00130692	1.11123	0.266583	0.435887	0.2697	0.884388
PGS000925	Unspecified acute lower respiratory infection (time-to-event)	HP:0002788	Recurrent upper respiratory tract infections	6	0.00103909	0.00102933	1.00949	0.312843	0.225964	0.3199	0.8844
PGS000967	Coxarthrosis [arthrosis of hip] (time-to-event)	HP:0002788	Recurrent upper respiratory tract infections	6	0.00102702	0.00104122	0.986358	0.324059	0.224015	0.3196	0.8844
PGS000999	Comparative body size at age 10	HP:0002788	Recurrent upper respiratory tract infections	6	0.00101196	0.00100475	1.00717	0.313955	0.225767	0.3214	0.8844
PGS002151	Handedness (chirality/laterality)	HP:0002788	Recurrent upper respiratory tract infections	6	0.00104266	0.00103978	1.00277	0.316073	0.225394	0.321	0.8844
PGS001481	Mean ICVF in sagittal stratum on FA skeleton (R)	HP:0001047	Atopic dermatitis	10	-0.000180026	0.00133516	-0.134835	0.892754	0.481283	0.8916	0.884412
PGS000286	Thrombomodulin (TM) serum levels	HP:0000774	Narrow chest	5	-0.000265527	0.000939897	-0.282507	0.777579	0.103701	0.7817	0.884416
PGS001561	Volume of grey matter in Heschl's Gyrus (includes H1 and H2) (L)	HP:0000774	Narrow chest	5	0.000254708	0.000925683	0.275157	0.78322	0.103528	0.7823	0.884416
PGS000100	Mean corpuscular hemoglobin concentration	HP:0012189	Hodgkin lymphoma	9	-4.71849e-05	0.00125827	-0.0374998	0.97009	0.199961	0.9696	0.884423
PGS000103	Monocyte percentage of white cells	HP:0012189	Hodgkin lymphoma	9	5.37118e-05	0.00127598	0.0420946	0.966427	0.199976	0.9668	0.884423
PGS000140	Broad Depression (seen a General Practitioner for nerves, anxiety, tension or depression)	HP:0012189	Hodgkin lymphoma	9	4.45514e-05	0.00125083	0.0356174	0.97159	0.199955	0.9711	0.884423
PGS000231	C-X-C motif chemokine 16 (CXCL16) serum levels	HP:0012189	Hodgkin lymphoma	9	1.55473e-05	0.00126108	0.0123286	0.990164	0.199908	0.9901	0.884423
PGS000257	Kidney injury molecule 1 (KIM-1) serum levels	HP:0012189	Hodgkin lymphoma	9	2.04626e-05	0.00126019	0.0162378	0.987046	0.199912	0.9889	0.884423
PGS000273	Proteinase-activated receptor 1 (PAR-1) serum levels	HP:0012189	Hodgkin lymphoma	9	-5.2447e-05	0.00125602	-0.0417565	0.966696	0.199975	0.97	0.884423
PGS000290	TNF-related apoptosis-inducing ligand (TRAIL) serum levels	HP:0012189	Hodgkin lymphoma	9	3.18793e-05	0.00126685	0.0251642	0.979926	0.199928	0.9781	0.884423
PGS000617	Cancer of eye	HP:0012189	Hodgkin lymphoma	9	-3.87493e-05	0.00124916	-0.0310202	0.975256	0.199942	0.9772	0.884423
PGS000766	Cutaneous melanoma	HP:0012189	Hodgkin lymphoma	9	-1.91827e-05	0.00126442	-0.0151712	0.987897	0.199911	0.9864	0.884423
PGS000931	Blood clot or deep vein thrombosis (diagnosed by doctor)	HP:0012189	Hodgkin lymphoma	9	-2.1785e-05	0.00125683	-0.0173332	0.986172	0.199914	0.9861	0.884423
PGS001015	Enlarged prostate	HP:0012189	Hodgkin lymphoma	9	3.3127e-05	0.00125995	0.0262922	0.979026	0.199931	0.9795	0.884423
PGS001278	previously: Blood clot in the leg (DVT) or lung	HP:0012189	Hodgkin lymphoma	9	2.72932e-05	0.00125671	0.0217179	0.982675	0.199921	0.9842	0.884423
PGS001317	Vascular/heart problems diagnosed by doctor Heart attack	HP:0012189	Hodgkin lymphoma	9	2.70885e-05	0.00125688	0.0215522	0.982807	0.199921	0.9832	0.884423
PGS001385	Degree bothered by headaches in the last 3 months	HP:0012189	Hodgkin lymphoma	9	5.92078e-05	0.00125797	0.0470662	0.962464	0.199995	0.963	0.884423
PGS001396	Frequency of unenthusiasm / disinterest in last 2 weeks	HP:0012189	Hodgkin lymphoma	9	3.04078e-05	0.0012675	0.0239903	0.980862	0.199926	0.9816	0.884423
PGS001471	Mean ICVF in middle cerebellar peduncle on FA skeleton	HP:0012189	Hodgkin lymphoma	9	2.15012e-05	0.00125303	0.0171594	0.986311	0.199914	0.9877	0.884423
PGS001501	Mean ISOVF in posterior thalamic radiation on FA skeleton (L)	HP:0012189	Hodgkin lymphoma	9	-3.98629e-05	0.00126613	-0.031484	0.974886	0.199943	0.973	0.884423
PGS001505	Mean ISOVF in superior corona radiata on FA skeleton (L)	HP:0012189	Hodgkin lymphoma	9	4.06979e-05	0.0012701	0.0320432	0.97444	0.199945	0.9774	0.884423
PGS001511	Median T2star in putamen (L)	HP:0012189	Hodgkin lymphoma	9	-4.66033e-05	0.00127712	-0.0364909	0.970894	0.199958	0.97	0.884423
PGS001543	Volume of caudate (R)	HP:0012189	Hodgkin lymphoma	9	5.643e-05	0.00127439	0.04428	0.964685	0.199984	0.9679	0.884423
PGS001707	WA L1 in tract inferior longitudinal fasciculus (L)	HP:0012189	Hodgkin lymphoma	9	2.20578e-05	0.00127892	0.0172472	0.986241	0.199914	0.9864	0.884423
PGS001714	WA L2 in tract acoustic radiation (R)	HP:0012189	Hodgkin lymphoma	9	2.36055e-05	0.00127974	0.0184456	0.985285	0.199916	0.9852	0.884423
PGS002025	Type 1 diabetes	HP:0012189	Hodgkin lymphoma	9	-1.68971e-05	0.00124414	-0.0135813	0.989165	0.199909	0.9902	0.884423
PGS002075	Urinary calculus	HP:0012189	Hodgkin lymphoma	9	2.67273e-05	0.00125627	0.0212752	0.983028	0.19992	0.9812	0.884423
PGS002184	Mean carotid IMT (intima-medial thickness) at 120/150/210/240 degrees	HP:0012189	Hodgkin lymphoma	9	4.51089e-05	0.00128328	0.0351512	0.971962	0.199954	0.9725	0.884423
PGS002247	Melanoma	HP:0012189	Hodgkin lymphoma	9	5.65319e-05	0.00127843	0.0442199	0.964733	0.199984	0.9641	0.884423
PGS002267	Ascending thoracic aortic diameter	HP:0012189	Hodgkin lymphoma	9	-3.64925e-05	0.00126925	-0.0287513	0.977065	0.199936	0.9784	0.884423
PGS002330	Hair Color	HP:0012189	Hodgkin lymphoma	9	2.63823e-05	0.00127565	0.0206815	0.983501	0.199919	0.9814	0.884423
PGS002760	Epilepsy	HP:0012189	Hodgkin lymphoma	9	-3.85033e-05	0.00126932	-0.0303338	0.975803	0.19994	0.9746	0.884423
PGS002823	Age at Menopause	HP:0012189	Hodgkin lymphoma	9	4.32934e-05	0.00126586	0.0342009	0.97272	0.199951	0.9727	0.884423
PGS002892	Diastolic Blood Pressure	HP:0012189	Hodgkin lymphoma	9	-1.45911e-05	0.00126223	-0.0115598	0.990778	0.199907	0.9907	0.884423
PGS002957	HDL	HP:0012189	Hodgkin lymphoma	9	-4.72067e-05	0.00126008	-0.0374632	0.970119	0.199961	0.9717	0.884423
PGS003162	Vitamin B12	HP:0012189	Hodgkin lymphoma	9	-4.0283e-05	0.00127991	-0.0314734	0.974895	0.199943	0.9757	0.884423
PGS000112	Reticulocyte fraction of red cells	HP:0000720	Emotional lability	11	0.00186706	0.00138285	1.35015	0.177096	0.351944	0.1724	0.884428
PGS000248	Heat shock 27 kDa protein (HSP_27) serum levels	HP:0000720	Emotional lability	11	-0.00190683	0.00140637	-1.35585	0.175276	0.352594	0.175	0.884428
PGS000326	Rheumatoid-factor-negative Polyarthritis (Juvenile Idiophatic Arthritis)	HP:0000720	Emotional lability	11	-0.0015668	0.00139809	-1.12067	0.26254	0.328021	0.1664	0.884428
PGS000430	Melanomas of skin (diagnosis or history)	HP:0000720	Emotional lability	11	0.00180064	0.00138068	1.30417	0.192302	0.346795	0.1921	0.884428
PGS000656	Non-alcoholic fatty liver disease activity score	HP:0000720	Emotional lability	11	-0.00185687	0.00137701	-1.34848	0.177632	0.351753	0.1843	0.884428
PGS000843	WHR adjusted for BMI	HP:0000720	Emotional lability	11	-0.00189244	0.00139691	-1.35473	0.175632	0.352466	0.1774	0.884428
PGS000871	Insulin secretion	HP:0000720	Emotional lability	11	-0.00184775	0.00140291	-1.31708	0.187939	0.348222	0.1904	0.884428
PGS000877	Insulin resistance	HP:0000720	Emotional lability	11	-0.00184208	0.00137961	-1.33522	0.181933	0.350252	0.1767	0.884428
PGS000996	Diverticular disease/diverticulitis	HP:0000720	Emotional lability	11	-0.00184604	0.00140037	-1.31825	0.187549	0.348352	0.1877	0.884428
PGS001011	Viral warts (time-to-event)	HP:0000720	Emotional lability	11	0.00180173	0.00138666	1.29933	0.193957	0.346263	0.1897	0.884428
PGS001014	Other disorders of pancreatic internal secretion (time-to-event)	HP:0000720	Emotional lability	11	0.00183127	0.00138748	1.31986	0.187011	0.348531	0.1855	0.884428
PGS001025	Nonrheumatic aortic valve disorders (time-to-event)	HP:0000720	Emotional lability	11	-0.00191784	0.00139732	-1.37251	0.170035	0.354511	0.1723	0.884428
PGS001078	Monocyte %	HP:0000720	Emotional lability	11	0.00193714	0.00139226	1.39137	0.164244	0.35671	0.1645	0.884428
PGS001337	Family history of breast cancer	HP:0000720	Emotional lability	11	0.00193408	0.00139234	1.38908	0.164938	0.356441	0.1625	0.884428
PGS001453	Mean ICVF in anterior limb of internal capsule on FA skeleton (R)	HP:0000720	Emotional lability	11	-0.0019005	0.0014077	-1.35008	0.177121	0.351935	0.1814	0.884428
PGS001459	Mean ICVF in cingulum hippocampus on FA skeleton (L)	HP:0000720	Emotional lability	11	-0.00183276	0.00137645	-1.33151	0.183148	0.349835	0.1867	0.884428
PGS001476	Mean ICVF in posterior thalamic radiation on FA skeleton (L)	HP:0000720	Emotional lability	11	-0.00184078	0.00140311	-1.31192	0.189674	0.34765	0.1847	0.884428
PGS001477	Mean ICVF in posterior thalamic radiation on FA skeleton (R)	HP:0000720	Emotional lability	11	-0.00185935	0.00138451	-1.34297	0.179411	0.351127	0.1851	0.884428
PGS001507	Median T2star in caudate (L)	HP:0000720	Emotional lability	11	0.00190871	0.00139839	1.36493	0.172405	0.353636	0.1695	0.884428
PGS001547	Volume of grey matter in Brain-Stem	HP:0000720	Emotional lability	11	-0.00188342	0.0014035	-1.34194	0.179744	0.351011	0.184	0.884428
PGS001580	Volume of grey matter in Occipital Fusiform Gyrus (L)	HP:0000720	Emotional lability	11	0.00183861	0.00140817	1.30568	0.191789	0.346961	0.1866	0.884428
PGS001636	Volume of putamen (R)	HP:0000720	Emotional lability	11	0.0018509	0.00134997	1.37106	0.170485	0.354344	0.1729	0.884428
PGS001638	Volume of thalamus (R)	HP:0000720	Emotional lability	11	0.00191721	0.0014106	1.35914	0.174231	0.352971	0.1759	0.884428
PGS001671	WA ICVF in tract inferior fronto-occipital fasciculus (L)	HP:0000720	Emotional lability	11	-0.00185282	0.00138399	-1.33876	0.180779	0.350651	0.1795	0.884428
PGS001678	WA ICVF in tract parahippocampal part of cingulum (L)	HP:0000720	Emotional lability	11	-0.00183368	0.00137439	-1.33417	0.182275	0.350134	0.1842	0.884428
PGS001685	WA ICVF in tract superior thalamic radiation (R)	HP:0000720	Emotional lability	11	-0.00186462	0.00138845	-1.34296	0.179415	0.351126	0.1826	0.884428
PGS001710	WA L1 in tract superior longitudinal fasciculus (R)	HP:0000720	Emotional lability	11	0.00187159	0.00136962	1.36651	0.17191	0.353817	0.1681	0.884428
PGS001739	WA L3 in tract superior longitudinal fasciculus (L)	HP:0000720	Emotional lability	11	0.00187254	0.00140065	1.3369	0.181383	0.350442	0.1874	0.884428
PGS001740	WA L3 in tract superior thalamic radiation (L)	HP:0000720	Emotional lability	11	-0.00182976	0.00140776	-1.29977	0.193806	0.346312	0.19	0.884428
PGS001754	WA MD in tract superior longitudinal fasciculus (L)	HP:0000720	Emotional lability	11	0.00194289	0.001388	1.39978	0.161711	0.357699	0.1643	0.884428
PGS001772	ZEBRA antigen for Epstein-Barr Virus	HP:0000720	Emotional lability	11	0.00195087	0.00142316	1.3708	0.170569	0.354313	0.1687	0.884428
PGS002035	Dementias	HP:0000720	Emotional lability	11	0.00197226	0.00144383	1.36599	0.172071	0.353758	0.172	0.884428
PGS002066	Ulcerative colitis	HP:0000720	Emotional lability	11	-0.00198222	0.00138752	-1.42861	0.15325	0.361138	0.1623	0.884428
PGS002169	Whole body fat mass	HP:0000720	Emotional lability	11	0.00187329	0.00136171	1.37569	0.169048	0.354879	0.1651	0.884428
PGS002173	Heel bone mineral density (BMD)	HP:0000720	Emotional lability	11	-0.00194964	0.00144212	-1.35193	0.176526	0.352146	0.1707	0.884428
PGS002199	Ventricular rate	HP:0000720	Emotional lability	11	-0.00183949	0.00139948	-1.31441	0.188836	0.347926	0.1883	0.884428
PGS002231	Qualifications (years of education)	HP:0000720	Emotional lability	11	-0.0018275	0.00138292	-1.32148	0.18647	0.348712	0.1917	0.884428
PGS002242	Breast cancer	HP:0000720	Emotional lability	11	0.0018296	0.00139868	1.30809	0.19097	0.347227	0.1913	0.884428
PGS002248	Childhood asthma	HP:0000720	Emotional lability	11	-0.00199878	0.00141304	-1.41452	0.15734	0.359449	0.1614	0.884428
PGS002254	Physical activity (self-reported)	HP:0000720	Emotional lability	11	0.0018485	0.00140374	1.31684	0.188019	0.348196	0.1825	0.884428
PGS002344	Psoriasis	HP:0000720	Emotional lability	11	0.00190698	0.00139524	1.36678	0.171824	0.353849	0.163	0.884428
PGS002764	Hypercholesterolemia	HP:0000720	Emotional lability	11	-0.00190838	0.00139597	-1.36707	0.171733	0.353882	0.1648	0.884428
PGS002787	Type 1 bipolar disorder	HP:0000720	Emotional lability	11	-0.00198511	0.00141658	-1.40134	0.161242	0.357884	0.1628	0.884428
PGS002788	Type 2 bipolar disorder	HP:0000720	Emotional lability	11	-0.0018692	0.00140416	-1.33118	0.183257	0.349798	0.1866	0.884428
PGS003242	Creatine	HP:0000720	Emotional lability	11	0.0019214	0.00140835	1.36429	0.172605	0.353563	0.1782	0.884428
PGS003308	estimated glomerular filtration rate (Cystatin C)	HP:0000720	Emotional lability	11	0.00182899	0.00139208	1.31385	0.189024	0.347864	0.1918	0.884428
PGS000972	Microalbumin [> 40 mg/L]	HP:0000278	Retrognathia	24	0.00449513	0.00208335	2.15765	0.0310558	0.386423	0.0286	0.884453
PGS001481	Mean ICVF in sagittal stratum on FA skeleton (R)	HP:0000278	Retrognathia	24	0.0045427	0.00206319	2.20178	0.0277767	0.394548	0.0292	0.884453
PGS001626	Volume of grey matter in VIIIa Cerebellum (R)	HP:0000278	Retrognathia	24	-0.00450938	0.00203894	-2.21163	0.0270877	0.396382	0.0279	0.884453
PGS002041	Macular degeneration (senile) of retina NOS	HP:0000278	Retrognathia	24	-0.00450735	0.00203736	-2.21235	0.0270379	0.396517	0.0266	0.884453
PGS002129	Length of menstrual cycle	HP:0000278	Retrognathia	24	-0.00450475	0.00206597	-2.18045	0.0293225	0.3906	0.0282	0.884453
PGS001695	WA ISOVF in tract inferior longitudinal fasciculus (L)	HP:0003474	Somatic sensory dysfunction	10	0.000220447	0.00132968	0.165789	0.868337	0.436475	0.8709	0.884456
PGS002040	Retinal detachments and defects	HP:0011220	Prominent forehead	8	0.00143924	0.00117518	1.2247	0.220811	0.855145	0.221	0.884472
PGS000194	Rheumatoid Arthritis (CCP-positive)	HP:0001272	Cerebellar atrophy	5	-9.90641e-05	0.000940105	-0.105376	0.916087	0.118516	0.9184	0.884472
PGS002211	Myopia diagnosis	HP:0001272	Cerebellar atrophy	5	9.30898e-05	0.000926849	0.100437	0.920006	0.118473	0.9183	0.884472
PGS001164	Testicular cancer	HP:0030839	Knee pain	7	0.000366423	0.00111473	0.328711	0.742403	0.140265	0.744	0.884476
PGS002288	Pelvic organ prolapse	HP:0030839	Knee pain	7	0.000352125	0.00109803	0.320687	0.748476	0.140045	0.7446	0.884476
PGS002132	Falls in the last year	HP:0003396	Syringomyelia	8	0.00186758	0.00119552	1.56215	0.118387	0.328058	0.1145	0.884493
PGS000008	ER-positive Breast Cancer	HP:0011342	Mild global developmental delay	35	-0.00176469	0.00245224	-0.719624	0.471828	0.292416	0.4712	0.884504
PGS000016	Atrial fibrillation	HP:0011342	Mild global developmental delay	35	-0.00149686	0.00256176	-0.584311	0.559067	0.284928	0.5597	0.884504
PGS000027	Body Mass Index	HP:0011342	Mild global developmental delay	35	0.000848486	0.00242908	0.349304	0.726892	0.275614	0.7259	0.884504
PGS000089	Basophil percentage of white cells	HP:0011342	Mild global developmental delay	35	-0.00148929	0.00244513	-0.609083	0.542528	0.286183	0.5474	0.884504
PGS000096	Immature fraction of reticulocytes	HP:0011342	Mild global developmental delay	35	-0.00108186	0.00247088	-0.437844	0.661539	0.278573	0.6613	0.884504
PGS000098	Lymphocyte percentage of white cells	HP:0011342	Mild global developmental delay	35	0.00184095	0.0023896	0.770403	0.441138	0.295627	0.4402	0.884504
PGS000106	Neutrophil percentage of white cells	HP:0011342	Mild global developmental delay	35	-0.00161401	0.00240464	-0.671205	0.502156	0.289558	0.4979	0.884504
PGS000114	Juvenile Idiopathic Arthritis	HP:0011342	Mild global developmental delay	35	-0.00110707	0.00248424	-0.445636	0.655901	0.278865	0.6664	0.884504
PGS000140	Broad Depression (seen a General Practitioner for nerves, anxiety, tension or depression)	HP:0011342	Mild global developmental delay	35	0.00150298	0.00245203	0.612954	0.539966	0.286383	0.5434	0.884504
PGS000145	Depression (ICD-10 defined)	HP:0011342	Mild global developmental delay	35	-0.00127283	0.00240952	-0.528252	0.597374	0.28228	0.5993	0.884504
PGS000217	Adrenomedullin (ADM) serum levels	HP:0011342	Mild global developmental delay	35	-0.00131326	0.00246467	-0.532834	0.594198	0.282487	0.587	0.884504
PGS000221	C-C motif chemokine 3 (CCL3) serum levels	HP:0011342	Mild global developmental delay	35	-0.00152298	0.00251449	-0.605682	0.544784	0.286007	0.5393	0.884504
PGS000223	Tumor necrosis factor receptor superfamily member 5 (CD40) serum levels	HP:0011342	Mild global developmental delay	35	0.00154555	0.00248459	0.622056	0.533965	0.28686	0.5427	0.884504
PGS000224	Chitinase-3-like protein 1 (CHI3L1) serum levels	HP:0011342	Mild global developmental delay	35	0.000901303	0.00248003	0.363424	0.716321	0.276041	0.7138	0.884504
PGS000227	Cathepsin D (CTSD) serum levels	HP:0011342	Mild global developmental delay	35	0.00121579	0.00248657	0.488942	0.624928	0.280583	0.6255	0.884504
PGS000233	Dickkopf-related protein 1 (Dkk-1) serum levels	HP:0011342	Mild global developmental delay	35	0.00169164	0.0025256	0.669799	0.503052	0.289478	0.5061	0.884504
PGS000234	Eosinophil cationic protein (ECP) serum levels	HP:0011342	Mild global developmental delay	35	0.00110226	0.00249807	0.441246	0.659076	0.2787	0.6538	0.884504
PGS000237	Fatty acid-binding protein, adipocyte (FABP4) serum levels	HP:0011342	Mild global developmental delay	35	-0.000820249	0.00245436	-0.334201	0.738257	0.275176	0.7421	0.884504
PGS000238	Tumor necrosis factor receptor superfamily member 6 (FAS) serum levels	HP:0011342	Mild global developmental delay	35	-0.00111977	0.00246299	-0.454637	0.649412	0.279209	0.6431	0.884504
PGS000245	Proheparin-binding EGF-like growth factor (HB-EGF) serum levels	HP:0011342	Mild global developmental delay	35	0.00193423	0.00250398	0.772462	0.439918	0.295762	0.439	0.884504
PGS000250	Interleukin-1 receptor antagonist protein (IL-1ra) serum levels	HP:0011342	Mild global developmental delay	35	-0.00104172	0.00251608	-0.414026	0.678892	0.277712	0.6798	0.884504
PGS000252	Interleukin-6 (IL-6) serum levels	HP:0011342	Mild global developmental delay	35	0.00106052	0.00245626	0.431761	0.665954	0.278348	0.6671	0.884504
PGS000260	Lectin-like oxidized LDL receptor 1 (LOX-1) serum levels	HP:0011342	Mild global developmental delay	35	0.00135742	0.00244069	0.556161	0.578153	0.283565	0.5792	0.884504
PGS000261	Membrane-bound aminopeptidase P (mAmP) serum levels	HP:0011342	Mild global developmental delay	35	0.00167393	0.00247608	0.676042	0.49908	0.289835	0.4925	0.884504
PGS000262	Myoglobin (MB) serum levels	HP:0011342	Mild global developmental delay	35	-0.000946898	0.00246549	-0.384061	0.700968	0.276696	0.699	0.884504
PGS000268	Matrix metalloproteinase-7 (MMP-7) serum levels	HP:0011342	Mild global developmental delay	35	0.0011121	0.00249638	0.445484	0.656011	0.278859	0.6525	0.884504
PGS000273	Proteinase-activated receptor 1 (PAR-1) serum levels	HP:0011342	Mild global developmental delay	35	-0.0018584	0.00246211	-0.7548	0.450444	0.294617	0.4595	0.884504
PGS000276	Placenta growth factor (PlGF) serum levels	HP:0011342	Mild global developmental delay	35	-0.00174041	0.00250983	-0.693439	0.488102	0.290846	0.4806	0.884504
PGS000279	Receptor for advanced glycosylation end products (RAGE) serum levels	HP:0011342	Mild global developmental delay	35	0.00127616	0.0025096	0.50851	0.611143	0.281412	0.6136	0.884504
PGS000284	ST2 protein (ST2) serum levels	HP:0011342	Mild global developmental delay	35	-0.00100709	0.00248589	-0.405124	0.685423	0.277402	0.6865	0.884504
PGS000287	Tumor necrosis factor receptor 1 (TNF-R1) serum levels	HP:0011342	Mild global developmental delay	35	-0.000954996	0.00248857	-0.383753	0.701196	0.276686	0.7066	0.884504
PGS000290	TNF-related apoptosis-inducing ligand (TRAIL) serum levels	HP:0011342	Mild global developmental delay	35	0.00182075	0.00248336	0.733179	0.463522	0.293252	0.4656	0.884504
PGS000293	Urokinase plasminogen activator surface receptor (U-PAR) serum levels	HP:0011342	Mild global developmental delay	35	0.00152669	0.00246272	0.61992	0.53537	0.286748	0.534	0.884504
PGS000326	Rheumatoid-factor-negative Polyarthritis (Juvenile Idiophatic Arthritis)	HP:0011342	Mild global developmental delay	35	-0.00113565	0.00248179	-0.457592	0.647287	0.279324	0.6614	0.884504
PGS000341	Systemic sclerosis	HP:0011342	Mild global developmental delay	35	0.00153117	0.00251406	0.609043	0.542554	0.28618	0.5379	0.884504
PGS000361	Cancer of larynx	HP:0011342	Mild global developmental delay	35	-0.00137533	0.0024974	-0.550706	0.581887	0.283309	0.585	0.884504
PGS000366	Cancer of esophagus	HP:0011342	Mild global developmental delay	35	-0.00169207	0.002484	-0.681188	0.495819	0.290131	0.4997	0.884504
PGS000377	Colon cancer	HP:0011342	Mild global developmental delay	35	0.00130069	0.00247046	0.526498	0.598592	0.282202	0.5917	0.884504
PGS000387	Cancer within the respiratory system	HP:0011342	Mild global developmental delay	35	-0.000814191	0.00244611	-0.332852	0.739276	0.275138	0.7373	0.884504
PGS000395	Cancer of bronchus; lung	HP:0011342	Mild global developmental delay	35	0.00111984	0.00243062	0.460722	0.645041	0.279445	0.6448	0.884504
PGS000430	Melanomas of skin (diagnosis or history)	HP:0011342	Mild global developmental delay	35	0.00105075	0.00245112	0.428683	0.668193	0.278236	0.6694	0.884504
PGS000446	Basal cell carcinoma	HP:0011342	Mild global developmental delay	35	0.00104433	0.00250561	0.416797	0.676864	0.277809	0.6713	0.884504
PGS000469	Carcinoma in situ of skin	HP:0011342	Mild global developmental delay	35	0.00119045	0.00252625	0.47123	0.63752	0.279861	0.6403	0.884504
PGS000546	Malignant neoplasm of ovary	HP:0011342	Mild global developmental delay	35	0.000812984	0.00249209	0.326226	0.744282	0.274952	0.7443	0.884504
PGS000597	Malignant neoplasm of testis	HP:0011342	Mild global developmental delay	35	-0.00139178	0.00245622	-0.566634	0.571017	0.284064	0.5731	0.884504
PGS000605	Malignant neoplasm of kidney, except pelvis	HP:0011342	Mild global developmental delay	35	-0.00102797	0.00247845	-0.414761	0.678354	0.277737	0.6791	0.884504
PGS000614	Cancer of bladder	HP:0011342	Mild global developmental delay	35	-0.00122861	0.00246142	-0.499148	0.617722	0.281011	0.6187	0.884504
PGS000645	Lymphoid leukemia	HP:0011342	Mild global developmental delay	35	0.000891638	0.00247233	0.360646	0.718396	0.275956	0.7096	0.884504
PGS000655	Non-alcoholic fatty liver disease	HP:0011342	Mild global developmental delay	35	0.00136453	0.00245493	0.555834	0.578377	0.28355	0.578	0.884504
PGS000679	Creatinine in urine [umol/L]	HP:0011342	Mild global developmental delay	35	-0.00084608	0.00245982	-0.34396	0.730907	0.275457	0.741	0.884504
PGS000703	Angina	HP:0011342	Mild global developmental delay	35	0.00171383	0.00246328	0.695751	0.486653	0.290982	0.4821	0.884504
PGS000704	Alcoholic cirrhosis	HP:0011342	Mild global developmental delay	35	0.00184606	0.00246872	0.74778	0.454667	0.294169	0.4608	0.884504
PGS000707	Cholecystitis	HP:0011342	Mild global developmental delay	35	0.00170654	0.00246733	0.691654	0.489222	0.290741	0.4757	0.884504
PGS000708	Kidney failure	HP:0011342	Mild global developmental delay	35	-0.00164843	0.00246642	-0.668348	0.503977	0.289396	0.5055	0.884504
PGS000713	T2D	HP:0011342	Mild global developmental delay	35	-0.00195589	0.00245992	-0.795101	0.426635	0.297268	0.4348	0.884504
PGS000763	Hearing aid use	HP:0011342	Mild global developmental delay	35	0.00159131	0.002454	0.648454	0.516755	0.288284	0.5142	0.884504
PGS000766	Cutaneous melanoma	HP:0011342	Mild global developmental delay	35	0.00195605	0.00247853	0.789197	0.430076	0.296871	0.4281	0.884504
PGS000829	Body mass index (male)	HP:0011342	Mild global developmental delay	35	-0.00102284	0.00236544	-0.43241	0.665483	0.278372	0.6591	0.884504
PGS000837	Insulin sensitivity index	HP:0011342	Mild global developmental delay	35	0.00146415	0.00248179	0.589957	0.555276	0.285209	0.5521	0.884504
PGS000839	Two hour glucose during OGTT	HP:0011342	Mild global developmental delay	35	-0.00101215	0.00245707	-0.411932	0.680426	0.277638	0.6732	0.884504
PGS000840	Fasting Proinsulin	HP:0011342	Mild global developmental delay	35	0.00192702	0.0024961	0.772011	0.440185	0.295732	0.4446	0.884504
PGS000843	WHR adjusted for BMI	HP:0011342	Mild global developmental delay	35	0.00107748	0.00248001	0.434467	0.663989	0.278448	0.6631	0.884504
PGS000861	Urine Albumin-to-Creatinine ratio	HP:0011342	Mild global developmental delay	35	0.00203881	0.0025091	0.812566	0.416549	0.298459	0.4238	0.884504
PGS000871	Insulin secretion	HP:0011342	Mild global developmental delay	35	-0.001634	0.00249049	-0.656097	0.511826	0.288707	0.5139	0.884504
PGS000879	Intraocular pressure	HP:0011342	Mild global developmental delay	35	0.000830321	0.00246187	0.337272	0.735942	0.275264	0.7394	0.884504
PGS000903	Parkinson's disease	HP:0011342	Mild global developmental delay	35	-0.00113775	0.00245836	-0.46281	0.643543	0.279527	0.6459	0.884504
PGS000907	Major depressive disorder	HP:0011342	Mild global developmental delay	35	0.00117218	0.00244698	0.479031	0.631961	0.280176	0.6286	0.884504
PGS000939	Hiatus hernia	HP:0011342	Mild global developmental delay	35	-0.00104363	0.00246502	-0.423373	0.672061	0.278044	0.6796	0.884504
PGS000943	Cholecystitis (time-to-event)	HP:0011342	Mild global developmental delay	35	-0.00106188	0.00248249	-0.427748	0.668874	0.278202	0.6703	0.884504
PGS000945	Dementia in alzheimer's disease (time-to-event)	HP:0011342	Mild global developmental delay	35	-0.0016305	0.00255998	-0.636918	0.52424	0.287655	0.5296	0.884504
PGS000959	Connective tissue disorder	HP:0011342	Mild global developmental delay	35	0.000982491	0.00250628	0.392011	0.695085	0.276958	0.6969	0.884504
PGS000960	Other systemic involvement of connective tissue (time-to-event)	HP:0011342	Mild global developmental delay	35	0.0015274	0.00248621	0.614348	0.539045	0.286456	0.5358	0.884504
PGS000967	Coxarthrosis [arthrosis of hip] (time-to-event)	HP:0011342	Mild global developmental delay	35	-0.00178894	0.00249851	-0.716004	0.474059	0.292196	0.4804	0.884504
PGS000977	MCV seropositivity for Merkel Cell Polyomavirus	HP:0011342	Mild global developmental delay	35	0.00179816	0.00246632	0.729085	0.466022	0.292998	0.4652	0.884504
PGS000984	Frequency of playing computer games	HP:0011342	Mild global developmental delay	35	-0.00153786	0.00248396	-0.619115	0.5359	0.286706	0.531	0.884504
PGS000990	Retinal detachments and breaks (time-to-event)	HP:0011342	Mild global developmental delay	35	0.00148976	0.00245946	0.605726	0.544755	0.286009	0.551	0.884504
PGS000997	Diverticular disease of intestine (time-to-event)	HP:0011342	Mild global developmental delay	35	0.00138581	0.00254011	0.54557	0.585413	0.28307	0.5842	0.884504
PGS001001	Getting up in morning	HP:0011342	Mild global developmental delay	35	0.000851841	0.00252585	0.337249	0.735959	0.275263	0.7369	0.884504
PGS001004	Number of non-cancer illnesses	HP:0011342	Mild global developmental delay	35	0.0013837	0.00246489	0.561363	0.574603	0.283812	0.5709	0.884504
PGS001005	Number of self reported cancers	HP:0011342	Mild global developmental delay	35	-0.00120197	0.00252939	-0.4752	0.634688	0.280021	0.6428	0.884504
PGS001007	Age at first sexual intercourse	HP:0011342	Mild global developmental delay	35	0.0013257	0.00248192	0.534144	0.593292	0.282546	0.5948	0.884504
PGS001009	PEF	HP:0011342	Mild global developmental delay	35	0.000818897	0.00249615	0.328064	0.742892	0.275003	0.7454	0.884504
PGS001010	PEF pred. ratio	HP:0011342	Mild global developmental delay	35	0.000934107	0.00251014	0.372134	0.709826	0.276313	0.708	0.884504
PGS001025	Nonrheumatic aortic valve disorders (time-to-event)	HP:0011342	Mild global developmental delay	35	0.00102242	0.00248078	0.412138	0.680276	0.277645	0.6856	0.884504
PGS001040	Non melanoma skin cancer	HP:0011342	Mild global developmental delay	35	0.00167129	0.00251648	0.664139	0.506666	0.289158	0.51	0.884504
PGS001043	Hyperthyroidism, thyrotoxicosis	HP:0011342	Mild global developmental delay	35	-0.000870497	0.00248211	-0.350709	0.725838	0.275656	0.7285	0.884504
PGS001049	Risk taking behaviour	HP:0011342	Mild global developmental delay	35	0.00138732	0.00244367	0.56772	0.570279	0.284116	0.5736	0.884504
PGS001050	Diaphragmatic hernia (time-to-event)	HP:0011342	Mild global developmental delay	35	-0.00140416	0.00248374	-0.565342	0.571895	0.284002	0.5771	0.884504
PGS001070	Volume of ventricular cerebrospinal fluid (normalised for head size)	HP:0011342	Mild global developmental delay	35	0.00122937	0.00248125	0.495465	0.620318	0.280856	0.6222	0.884504
PGS001074	Types of physical activity in last 4 weeks (other exercises)	HP:0011342	Mild global developmental delay	35	-0.00133736	0.0024793	-0.539412	0.589654	0.282786	0.5954	0.884504
PGS001075	Usual walking pace	HP:0011342	Mild global developmental delay	35	0.00163307	0.00246055	0.6637	0.506947	0.289133	0.5123	0.884504
PGS001076	Eosinophill %	HP:0011342	Mild global developmental delay	35	-0.00095793	0.00244695	-0.39148	0.695478	0.276941	0.6967	0.884504
PGS001080	Freq. of tiredness / lethargy in last 2 weeks	HP:0011342	Mild global developmental delay	35	0.00164271	0.0024465	0.671456	0.501996	0.289572	0.5004	0.884504
PGS001090	Often felt loved as a child	HP:0011342	Mild global developmental delay	35	-0.000972027	0.00247304	-0.393049	0.694319	0.276993	0.7015	0.884504
PGS001107	UACR [> 30 mg/g]	HP:0011342	Mild global developmental delay	35	0.00118491	0.00242764	0.488092	0.62553	0.280548	0.629	0.884504
PGS001110	Reactive arthropathies (time-to-event)	HP:0011342	Mild global developmental delay	35	-0.00182456	0.00248767	-0.733441	0.463362	0.293268	0.4578	0.884504
PGS001112	Aspirin	HP:0011342	Mild global developmental delay	35	0.000978294	0.00246182	0.397386	0.691118	0.277138	0.6898	0.884504
PGS001119	Left hand grip strength	HP:0011342	Mild global developmental delay	35	0.00103939	0.00246822	0.421107	0.673715	0.277963	0.6667	0.884504
PGS001120	Right hand grip strength	HP:0011342	Mild global developmental delay	35	0.0010503	0.00248948	0.421897	0.673138	0.277991	0.6705	0.884504
PGS001127	Never Smoker	HP:0011342	Mild global developmental delay	35	-0.00158279	0.00247826	-0.638671	0.523099	0.287749	0.5208	0.884504
PGS001135	Arthritis (nos)	HP:0011342	Mild global developmental delay	35	-0.00108464	0.00250138	-0.433615	0.664608	0.278416	0.6647	0.884504
PGS001136	Hematologic disease, genetic	HP:0011342	Mild global developmental delay	35	-0.000832742	0.00241973	-0.344146	0.730767	0.275462	0.7356	0.884504
PGS001137	Retinal detachment	HP:0011342	Mild global developmental delay	35	0.00131092	0.00245519	0.533938	0.593434	0.282537	0.591	0.884504
PGS001141	Facial ageing (looking younger than you are)	HP:0011342	Mild global developmental delay	35	-0.00112644	0.00246261	-0.457417	0.647413	0.279317	0.6491	0.884504
PGS001142	Volume of grey matter in Intracalcarine Cortex (R)	HP:0011342	Mild global developmental delay	35	-0.000879962	0.00249913	-0.352107	0.724789	0.275698	0.7267	0.884504
PGS001146	Arm fat-free mass (R)	HP:0011342	Mild global developmental delay	35	-0.00142109	0.0024496	-0.580132	0.561881	0.284721	0.5728	0.884504
PGS001153	Folic acid or folate (Vitamin B9)	HP:0011342	Mild global developmental delay	35	0.00164481	0.00246963	0.666014	0.505467	0.289264	0.509	0.884504
PGS001157	Impedance (right leg)	HP:0011342	Mild global developmental delay	35	-0.0012829	0.00243624	-0.526591	0.598527	0.282206	0.6005	0.884504
PGS001159	Right leg mass (predicted)	HP:0011342	Mild global developmental delay	35	0.000884735	0.00243376	0.363526	0.716244	0.276045	0.71	0.884504
PGS001160	Trunk mass (predicted)	HP:0011342	Mild global developmental delay	35	-0.00186931	0.0024682	-0.757359	0.448911	0.294781	0.451	0.884504
PGS001165	Arm fat free mass (L)	HP:0011342	Mild global developmental delay	35	-0.000903393	0.00245462	-0.368037	0.712878	0.276185	0.7179	0.884504
PGS001167	Leg fat-free mass (R)	HP:0011342	Mild global developmental delay	35	0.000882577	0.00243308	0.36274	0.716832	0.27602	0.7078	0.884504
PGS001168	Trunk fat free mass	HP:0011342	Mild global developmental delay	35	-0.00194887	0.00247061	-0.788821	0.430296	0.296846	0.4313	0.884504
PGS001172	Eosinophill count	HP:0011342	Mild global developmental delay	35	-0.00120068	0.00246005	-0.488071	0.625545	0.280547	0.6278	0.884504
PGS001180	Lung function (FEV1/FVC)	HP:0011342	Mild global developmental delay	35	0.000936338	0.00251014	0.373022	0.709166	0.276342	0.7127	0.884504
PGS001185	Intra-ocular pressure, Goldmann-correlated ¬Æ	HP:0011342	Mild global developmental delay	35	0.00180491	0.00246206	0.733091	0.463576	0.293246	0.4682	0.884504
PGS001192	Gonarthrosis [arthrosis of knee] (time-to-event)	HP:0011342	Mild global developmental delay	35	-0.00103759	0.00245946	-0.421878	0.673152	0.27799	0.6803	0.884504
PGS001235	Right arm mass (predicted)	HP:0011342	Mild global developmental delay	35	-0.00158678	0.0024525	-0.647004	0.517692	0.288204	0.5121	0.884504
PGS001257	Childhood sunburn	HP:0011342	Mild global developmental delay	35	-0.000860149	0.00246703	-0.348657	0.727378	0.275595	0.7274	0.884504
PGS001258	Radius fracture	HP:0011342	Mild global developmental delay	35	0.000934172	0.0024882	0.37544	0.707367	0.276418	0.7031	0.884504
PGS001263	Atrial flutter	HP:0011342	Mild global developmental delay	35	-0.000824382	0.0025204	-0.327084	0.743633	0.274976	0.7341	0.884504
PGS001264	Deep vein thrombosis	HP:0011342	Mild global developmental delay	35	-0.00151913	0.00245272	-0.619367	0.535734	0.286719	0.5323	0.884504
PGS001265	Deep vein thrombosis (leg)	HP:0011342	Mild global developmental delay	35	-0.00135312	0.00244867	-0.552594	0.580594	0.283397	0.5731	0.884504
PGS001272	Chronic renal failure (time-to-event)	HP:0011342	Mild global developmental delay	35	-0.00150787	0.00251273	-0.600092	0.548503	0.285721	0.5463	0.884504
PGS001275	Other retinal disorders (time-to-event)	HP:0011342	Mild global developmental delay	35	0.00101411	0.00248556	0.408	0.683311	0.277501	0.6864	0.884504
PGS001277	PE +/- DVT	HP:0011342	Mild global developmental delay	35	-0.00126568	0.00244163	-0.518376	0.604245	0.281842	0.6079	0.884504
PGS001280	PE (time-to-event)	HP:0011342	Mild global developmental delay	35	-0.0014288	0.00244265	-0.584938	0.558645	0.284959	0.5546	0.884504
PGS001281	Migraine	HP:0011342	Mild global developmental delay	35	0.00192519	0.00248701	0.7741	0.438949	0.295869	0.4382	0.884504
PGS001294	Non-insulin-dependent diabetes (time-to-event)	HP:0011342	Mild global developmental delay	35	-0.00183303	0.0024797	-0.739214	0.45985	0.293629	0.456	0.884504
PGS001301	Malabsorption/coeliac disease	HP:0011342	Mild global developmental delay	35	-0.000975937	0.00243405	-0.400951	0.688492	0.277259	0.6856	0.884504
PGS001314	Acute myocardial infarction (time-to-event)	HP:0011342	Mild global developmental delay	35	0.000913795	0.00244994	0.372987	0.709192	0.27634	0.7113	0.884504
PGS001321	Eye problems/disorders (Glaucoma)	HP:0011342	Mild global developmental delay	35	0.00185977	0.00247653	0.750957	0.452753	0.294372	0.446	0.884504
PGS001328	Family history of diabetes	HP:0011342	Mild global developmental delay	35	-0.00190872	0.0024924	-0.765818	0.443861	0.295328	0.4351	0.884504
PGS001329	Unspecified diabetes mellitus (time-to-event)	HP:0011342	Mild global developmental delay	35	-0.00141577	0.0024816	-0.570509	0.568387	0.284251	0.5757	0.884504
PGS001333	Chronic obstructive pulmonary disease (algorithmically-defined)	HP:0011342	Mild global developmental delay	35	-0.00110098	0.00244684	-0.449961	0.65278	0.27903	0.6573	0.884504
PGS001335	Vascular/heart problems diagnosed by doctor High BP	HP:0011342	Mild global developmental delay	35	-0.00143746	0.00242357	-0.593116	0.55316	0.285368	0.5542	0.884504
PGS001346	Asthma (time-to-event)	HP:0011342	Mild global developmental delay	35	0.00155161	0.0024917	0.622712	0.533534	0.286895	0.5295	0.884504
PGS001347	Family history of Alzheimer's/dementia	HP:0011342	Mild global developmental delay	35	-0.00159178	0.00255939	-0.621935	0.534045	0.286854	0.5344	0.884504
PGS001352	Glycated haemoglobin levels (HbA1c)	HP:0011342	Mild global developmental delay	35	0.00110732	0.00248693	0.445255	0.656176	0.278851	0.653	0.884504
PGS001359	3mm strong meridian (L)	HP:0011342	Mild global developmental delay	35	-0.00133747	0.00246626	-0.542307	0.587658	0.282919	0.5917	0.884504
PGS001360	3mm strong meridian (R)	HP:0011342	Mild global developmental delay	35	-0.000822087	0.00246234	-0.333864	0.738511	0.275166	0.7413	0.884504
PGS001361	3mm strong meridian angle (L)	HP:0011342	Mild global developmental delay	35	-0.000945145	0.00250366	-0.377506	0.705832	0.276484	0.7047	0.884504
PGS001363	3mm weak meridian (R)	HP:0011342	Mild global developmental delay	35	-0.00107959	0.002474	-0.436373	0.662606	0.278518	0.6574	0.884504
PGS001365	6mm strong meridian (L)	HP:0011342	Mild global developmental delay	35	-0.00117716	0.0024728	-0.476045	0.634086	0.280055	0.6279	0.884504
PGS001366	6mm strong meridian (R)	HP:0011342	Mild global developmental delay	35	0.00151192	0.00246782	0.612655	0.540163	0.286368	0.5396	0.884504
PGS001368	6mm weak meridian (R)	HP:0011342	Mild global developmental delay	35	0.00102206	0.00245186	0.416852	0.676825	0.277811	0.6778	0.884504
PGS001369	Acute appendicitis (time-to-event)	HP:0011342	Mild global developmental delay	35	0.000967302	0.00247786	0.390378	0.696292	0.276904	0.6936	0.884504
PGS001371	Age diabetes diagnosed	HP:0011342	Mild global developmental delay	35	-0.00178321	0.00243536	-0.732213	0.464111	0.293192	0.4675	0.884504
PGS001373	Age started wearing glasses or contact lenses	HP:0011342	Mild global developmental delay	35	0.000805492	0.00246213	0.327153	0.743581	0.274978	0.7443	0.884504
PGS001377	Basophill %	HP:0011342	Mild global developmental delay	35	-0.00105186	0.00244216	-0.43071	0.666719	0.27831	0.67	0.884504
PGS001383	Corneal resistance factor (R)	HP:0011342	Mild global developmental delay	35	0.000913917	0.00248053	0.368436	0.712581	0.276197	0.7244	0.884504
PGS001384	Degree bothered by feeling tired all the time in the last 3 months	HP:0011342	Mild global developmental delay	35	0.000915257	0.0024227	0.377784	0.705625	0.276493	0.7106	0.884504
PGS001386	Degree bothered by pain in arms/legs/joints in the past 3 months	HP:0011342	Mild global developmental delay	35	-0.0011579	0.00250016	-0.463128	0.643315	0.27954	0.6426	0.884504
PGS001387	Degree bothered by urinary frequency/bladder irritability in the last 3 months	HP:0011342	Mild global developmental delay	35	-0.00121247	0.00245356	-0.494165	0.621236	0.280801	0.6207	0.884504
PGS001401	Health satisfaction	HP:0011342	Mild global developmental delay	35	-0.000894675	0.00247048	-0.362147	0.717275	0.276002	0.7141	0.884504
PGS001407	HTLV-1 gag antigen for Human T-Lymphotropic Virus 1	HP:0011342	Mild global developmental delay	35	-0.00171015	0.00250089	-0.683817	0.494158	0.290283	0.4895	0.884504
PGS001411	Intra-ocular pressure, Goldmann-correlated (L)	HP:0011342	Mild global developmental delay	35	0.0015067	0.002488	0.605586	0.544848	0.286002	0.5473	0.884504
PGS001417	Mean FA in body of corpus callosum on FA skeleton	HP:0011342	Mild global developmental delay	35	0.00191738	0.00251651	0.761919	0.446184	0.295075	0.4433	0.884504
PGS001418	Mean FA in cerebral peduncle on FA skeleton (L)	HP:0011342	Mild global developmental delay	35	-0.00114981	0.00249873	-0.460156	0.645446	0.279423	0.647	0.884504
PGS001421	Mean FA in cingulum hippocampus on FA skeleton (L)	HP:0011342	Mild global developmental delay	35	-0.00161928	0.00249254	-0.649649	0.515982	0.28835	0.5166	0.884504
PGS001426	Mean FA in fornix on FA skeleton	HP:0011342	Mild global developmental delay	35	-0.00172663	0.00249162	-0.692973	0.488394	0.290818	0.4886	0.884504
PGS001428	Mean FA in inferior cerebellar peduncle on FA skeleton (R)	HP:0011342	Mild global developmental delay	35	-0.00165001	0.00243287	-0.678216	0.497701	0.28996	0.4939	0.884504
PGS001429	Mean FA in middle cerebellar peduncle on FA skeleton	HP:0011342	Mild global developmental delay	35	-0.000864688	0.00250896	-0.344639	0.730396	0.275477	0.7317	0.884504
PGS001433	Mean FA in posterior thalamic radiation on FA skeleton (R)	HP:0011342	Mild global developmental delay	35	0.00152337	0.00251479	0.605764	0.54473	0.286011	0.5454	0.884504
PGS001435	Mean FA in retrolenticular part of internal capsule on FA skeleton (R)	HP:0011342	Mild global developmental delay	35	-0.000866032	0.00249752	-0.346756	0.728805	0.275539	0.7303	0.884504
PGS001437	Mean FA in sagittal stratum on FA skeleton (R)	HP:0011342	Mild global developmental delay	35	0.00131615	0.00251841	0.522612	0.601293	0.282029	0.6036	0.884504
PGS001438	Mean FA in splenium of corpus callosum on FA skeleton	HP:0011342	Mild global developmental delay	35	0.00124834	0.00243642	0.512366	0.608443	0.281579	0.6138	0.884504
PGS001439	Mean FA in superior cerebellar peduncle on FA skeleton (L)	HP:0011342	Mild global developmental delay	35	0.00178783	0.00246179	0.726231	0.467769	0.292822	0.4663	0.884504
PGS001440	Mean FA in superior cerebellar peduncle on FA skeleton (R)	HP:0011342	Mild global developmental delay	35	0.00108029	0.00246946	0.437459	0.661819	0.278559	0.6574	0.884504
PGS001442	Mean FA in superior corona radiata on FA skeleton (R)	HP:0011342	Mild global developmental delay	35	0.00107105	0.00252402	0.424344	0.671354	0.278079	0.6749	0.884504
PGS001443	Mean FA in superior fronto-occipital fasciculus on FA skeleton (L)	HP:0011342	Mild global developmental delay	35	0.00176027	0.00245397	0.717316	0.47325	0.292275	0.4708	0.884504
PGS001452	Mean ICVF in anterior limb of internal capsule on FA skeleton (L)	HP:0011342	Mild global developmental delay	35	0.00160204	0.00249759	0.641433	0.521304	0.2879	0.5262	0.884504
PGS001453	Mean ICVF in anterior limb of internal capsule on FA skeleton (R)	HP:0011342	Mild global developmental delay	35	0.00139811	0.00249909	0.559446	0.57591	0.283721	0.5786	0.884504
PGS001454	Mean ICVF in body of corpus callosum on FA skeleton	HP:0011342	Mild global developmental delay	35	0.000958891	0.00245059	0.391289	0.695619	0.276934	0.7036	0.884504
PGS001457	Mean ICVF in cingulum cingulate gyrus on FA skeleton (L)	HP:0011342	Mild global developmental delay	35	-0.00116411	0.00247822	-0.469736	0.638587	0.279802	0.6383	0.884504
PGS001461	Mean ICVF in external capsule on FA skeleton (L)	HP:0011342	Mild global developmental delay	35	-0.000979829	0.00245056	-0.399839	0.689312	0.277221	0.691	0.884504
PGS001463	Mean ICVF in fornix cres+stria terminalis on FA skeleton (L)	HP:0011342	Mild global developmental delay	35	-0.00152232	0.00245583	-0.619882	0.535395	0.286746	0.5383	0.884504
PGS001465	Mean ICVF in fornix on FA skeleton	HP:0011342	Mild global developmental delay	35	-0.00132775	0.00246007	-0.539723	0.589439	0.2828	0.5947	0.884504
PGS001466	Mean ICVF in genu of corpus callosum on FA skeleton	HP:0011342	Mild global developmental delay	35	0.00122589	0.00246546	0.497225	0.619077	0.28093	0.6129	0.884504
PGS001469	Mean ICVF in medial lemniscus on FA skeleton (L)	HP:0011342	Mild global developmental delay	35	-0.00109706	0.00248999	-0.440587	0.659552	0.278675	0.6595	0.884504
PGS001472	Mean ICVF in posterior corona radiata on FA skeleton (L)	HP:0011342	Mild global developmental delay	35	-0.00197204	0.00249382	-0.79077	0.429157	0.296976	0.4334	0.884504
PGS001474	Mean ICVF in posterior limb of internal capsule on FA skeleton (L)	HP:0011342	Mild global developmental delay	35	-0.00117384	0.00246523	-0.476157	0.634007	0.280059	0.6465	0.884504
PGS001476	Mean ICVF in posterior thalamic radiation on FA skeleton (L)	HP:0011342	Mild global developmental delay	35	-0.00123503	0.00249093	-0.495812	0.620073	0.28087	0.6227	0.884504
PGS001477	Mean ICVF in posterior thalamic radiation on FA skeleton (R)	HP:0011342	Mild global developmental delay	35	-0.00135428	0.00245792	-0.550987	0.581695	0.283322	0.5802	0.884504
PGS001484	Mean ICVF in superior corona radiata on FA skeleton (L)	HP:0011342	Mild global developmental delay	35	-0.00141125	0.00245248	-0.575438	0.56505	0.284491	0.5615	0.884504
PGS001490	Mean ICVF in tapetum on FA skeleton (L)	HP:0011342	Mild global developmental delay	35	0.00171582	0.00244867	0.700716	0.483549	0.291276	0.486	0.884504
PGS001491	Mean ICVF in uncinate fasciculus on FA skeleton (L)	HP:0011342	Mild global developmental delay	35	0.00175058	0.00246528	0.710094	0.477716	0.291838	0.4887	0.884504
PGS001493	Mean ISOVF in anterior corona radiata on FA skeleton (L)	HP:0011342	Mild global developmental delay	35	0.00194035	0.00250442	0.774769	0.438553	0.295913	0.4457	0.884504
PGS001500	Mean ISOVF in posterior corona radiata on FA skeleton (L)	HP:0011342	Mild global developmental delay	35	0.00189533	0.00242275	0.782304	0.434114	0.296411	0.4283	0.884504
PGS001504	Mean ISOVF in superior cerebellar peduncle on FA skeleton (R)	HP:0011342	Mild global developmental delay	35	-0.00156036	0.00248209	-0.628648	0.52964	0.28721	0.5369	0.884504
PGS001507	Median T2star in caudate (L)	HP:0011342	Mild global developmental delay	35	-0.00120453	0.00248263	-0.485183	0.627592	0.280428	0.624	0.884504
PGS001509	Median T2star in pallidum (L)	HP:0011342	Mild global developmental delay	35	-0.00121556	0.00246153	-0.493824	0.621476	0.280787	0.6209	0.884504
PGS001511	Median T2star in putamen (L)	HP:0011342	Mild global developmental delay	35	0.00122742	0.00250364	0.490254	0.623999	0.280638	0.6242	0.884504
PGS001516	Other diseases of intestine (time-to-event)	HP:0011342	Mild global developmental delay	35	-0.00129491	0.00254662	-0.50848	0.611164	0.28141	0.6094	0.884504
PGS001522	Psoriatic and enteropathic arthropathies (time-to-event)	HP:0011342	Mild global developmental delay	35	-0.000936275	0.0024384	-0.38397	0.701035	0.276693	0.6987	0.884504
PGS001536	Vitiligo (time-to-event)	HP:0011342	Mild global developmental delay	35	0.00189381	0.00248347	0.762564	0.445799	0.295117	0.4427	0.884504
PGS001537	Volume of accumbens (L)	HP:0011342	Mild global developmental delay	35	0.0015552	0.00246284	0.631464	0.527798	0.287361	0.5316	0.884504
PGS001539	Volume of brain stem + 4th ventricle	HP:0011342	Mild global developmental delay	35	-0.000864447	0.00242897	-0.35589	0.721954	0.275811	0.7177	0.884504
PGS001543	Volume of caudate (R)	HP:0011342	Mild global developmental delay	35	-0.00200555	0.00249808	-0.80284	0.422148	0.297792	0.4261	0.884504
PGS001550	Volume of grey matter in Cingulate Gyrus, anterior division (L)	HP:0011342	Mild global developmental delay	35	0.00153482	0.00247024	0.621326	0.534445	0.286822	0.5354	0.884504
PGS001551	Volume of grey matter in Cingulate Gyrus, anterior division (R)	HP:0011342	Mild global developmental delay	35	0.000812158	0.00242885	0.33438	0.738123	0.275181	0.7396	0.884504
PGS001553	Volume of grey matter in Crus I Cerebellum (R)	HP:0011342	Mild global developmental delay	35	0.0014652	0.00247582	0.591803	0.554039	0.285302	0.5598	0.884504
PGS001555	Volume of grey matter in Crus II Cerebellum (R)	HP:0011342	Mild global developmental delay	35	-0.00156892	0.00256829	-0.610881	0.541337	0.286276	0.5427	0.884504
PGS001559	Volume of grey matter in Frontal Orbital Cortex (R)	HP:0011342	Mild global developmental delay	35	-0.0018099	0.00246266	-0.734937	0.462451	0.293361	0.4622	0.884504
PGS001563	Volume of grey matter in Hippocampus (L)	HP:0011342	Mild global developmental delay	35	0.00115391	0.00249027	0.463366	0.643144	0.279549	0.6462	0.884504
PGS001568	Volume of grey matter in Inferior Temporal Gyrus, posterior division (L)	HP:0011342	Mild global developmental delay	35	-0.00106	0.00246653	-0.429755	0.667413	0.278275	0.6707	0.884504
PGS001570	Volume of grey matter in Insular Cortex (R)	HP:0011342	Mild global developmental delay	35	-0.00152257	0.00248152	-0.613565	0.539562	0.286415	0.5423	0.884504
PGS001571	Volume of grey matter in Intracalcarine Cortex (L)	HP:0011342	Mild global developmental delay	35	-0.00131212	0.00254249	-0.516074	0.605851	0.281741	0.6113	0.884504
PGS001578	Volume of grey matter in Middle Frontal Gyrus (R)	HP:0011342	Mild global developmental delay	35	-0.000969054	0.0024981	-0.387916	0.698113	0.276823	0.6964	0.884504
PGS001579	Volume of grey matter in Middle Temporal Gyrus, posterior division (R)	HP:0011342	Mild global developmental delay	35	-0.000974111	0.0025035	-0.389099	0.697238	0.276862	0.6941	0.884504
PGS001581	Volume of grey matter in Occipital Pole (R)	HP:0011342	Mild global developmental delay	35	-0.00125942	0.00248424	-0.506962	0.612229	0.281345	0.6075	0.884504
PGS001582	Volume of grey matter in Paracingulate Gyrus (R)	HP:0011342	Mild global developmental delay	35	-0.00172293	0.0024568	-0.701292	0.48319	0.291311	0.4878	0.884504
PGS001585	Volume of grey matter in Parahippocampal Gyrus, posterior division (L)	HP:0011342	Mild global developmental delay	35	-0.00123947	0.00243784	-0.508428	0.611201	0.281408	0.6115	0.884504
PGS001586	Volume of grey matter in Parahippocampal Gyrus, posterior division (R)	HP:0011342	Mild global developmental delay	35	-0.00117181	0.00250939	-0.46697	0.640564	0.279692	0.6383	0.884504
PGS001587	Volume of grey matter in Planum Polare (L)	HP:0011342	Mild global developmental delay	35	-0.00171976	0.00245724	-0.699876	0.484073	0.291226	0.4733	0.884504
PGS001591	Volume of grey matter in Precentral Gyrus (R)	HP:0011342	Mild global developmental delay	35	-0.000787993	0.00242476	-0.324977	0.745227	0.274918	0.7401	0.884504
PGS001592	Volume of grey matter in Precuneous Cortex (L)	HP:0011342	Mild global developmental delay	35	0.00081782	0.00241507	0.338632	0.734917	0.275303	0.7379	0.884504
PGS001600	Volume of grey matter in Superior Temporal Gyrus, posterior division (L)	HP:0011342	Mild global developmental delay	35	0.00185206	0.00245693	0.753809	0.451039	0.294554	0.4523	0.884504
PGS001601	Volume of grey matter in Supracalcarine Cortex (L)	HP:0011342	Mild global developmental delay	35	0.00123006	0.00252949	0.48629	0.626807	0.280473	0.6278	0.884504
PGS001606	Volume of grey matter in Temporal Pole (L)	HP:0011342	Mild global developmental delay	35	-0.00117947	0.00248088	-0.475423	0.634529	0.28003	0.6274	0.884504
PGS001614	Volume of grey matter in Vermis Crus II Cerebellum	HP:0011342	Mild global developmental delay	35	-0.00164932	0.00250133	-0.659378	0.509717	0.28889	0.5152	0.884504
PGS001618	Volume of grey matter in Vermis VIIIa Cerebellum	HP:0011342	Mild global developmental delay	35	0.00103729	0.0025043	0.414203	0.678763	0.277718	0.6802	0.884504
PGS001619	Volume of grey matter in Vermis VIIIb Cerebellum	HP:0011342	Mild global developmental delay	35	0.000916282	0.00248402	0.368871	0.712257	0.276211	0.7108	0.884504
PGS001623	Volume of grey matter in VIIb Cerebellum (L)	HP:0011342	Mild global developmental delay	35	-0.00182009	0.00247372	-0.735773	0.461942	0.293414	0.4611	0.884504
PGS001626	Volume of grey matter in VIIIa Cerebellum (R)	HP:0011342	Mild global developmental delay	35	-0.00124807	0.0024579	-0.507777	0.611657	0.28138	0.6014	0.884504
PGS001629	Volume of grey matter in X Cerebellum (R)	HP:0011342	Mild global developmental delay	35	-0.00179062	0.00248347	-0.721016	0.470971	0.292501	0.467	0.884504
PGS001632	Volume of pallidum (R)	HP:0011342	Mild global developmental delay	35	-0.000802215	0.00245721	-0.326474	0.744094	0.274959	0.7445	0.884504
PGS001637	Volume of thalamus (L)	HP:0011342	Mild global developmental delay	35	0.00102583	0.00249006	0.411971	0.680398	0.277639	0.6829	0.884504
PGS001639	Volume of ventricular cerebrospinal fluid	HP:0011342	Mild global developmental delay	35	0.00153611	0.00247018	0.621861	0.534093	0.28685	0.5326	0.884504
PGS001640	Volume of white matter	HP:0011342	Mild global developmental delay	35	-0.00175391	0.00244729	-0.716673	0.473647	0.292236	0.4748	0.884504
PGS001643	WA FA in tract acoustic radiation (L)	HP:0011342	Mild global developmental delay	35	-0.00120312	0.00249266	-0.482666	0.629377	0.280324	0.6316	0.884504
PGS001644	WA FA in tract acoustic radiation (R)	HP:0011342	Mild global developmental delay	35	0.000964873	0.00249382	0.386906	0.698861	0.276789	0.6981	0.884504
PGS001649	WA FA in tract corticospinal tract (R)	HP:0011342	Mild global developmental delay	35	-0.00142955	0.00252587	-0.565963	0.571472	0.284032	0.5813	0.884504
PGS001650	WA FA in tract forceps major	HP:0011342	Mild global developmental delay	35	0.00121801	0.00246396	0.494331	0.621118	0.280808	0.6174	0.884504
PGS001653	WA FA in tract inferior fronto-occipital fasciculus (R)	HP:0011342	Mild global developmental delay	35	-0.0019887	0.00250718	-0.793203	0.427739	0.29714	0.428	0.884504
PGS001658	WA FA in tract superior longitudinal fasciculus (L)	HP:0011342	Mild global developmental delay	35	0.00128698	0.00248589	0.517714	0.604706	0.281813	0.6	0.884504
PGS001659	WA FA in tract uncinate fasciculus (L)	HP:0011342	Mild global developmental delay	35	-0.000937457	0.00245334	-0.382114	0.702411	0.276633	0.6993	0.884504
PGS001664	WA ICVF in tract anterior thalamic radiation (R)	HP:0011342	Mild global developmental delay	35	-0.00171458	0.00246435	-0.695755	0.48665	0.290982	0.4911	0.884504
PGS001670	WA ICVF in tract forceps minor	HP:0011342	Mild global developmental delay	35	-0.00126587	0.00246288	-0.513978	0.607316	0.281649	0.6146	0.884504
PGS001672	WA ICVF in tract inferior fronto-occipital fasciculus (R)	HP:0011342	Mild global developmental delay	35	-0.00194586	0.00247306	-0.786826	0.431463	0.296712	0.4305	0.884504
PGS001673	WA ICVF in tract inferior longitudinal fasciculus (L)	HP:0011342	Mild global developmental delay	35	-0.000955103	0.00246813	-0.386974	0.69881	0.276792	0.7001	0.884504
PGS001674	WA ICVF in tract inferior longitudinal fasciculus (R)	HP:0011342	Mild global developmental delay	35	-0.00156628	0.0024892	-0.62923	0.529259	0.287241	0.5259	0.884504
PGS001676	WA ICVF in tract medial lemniscus (R)	HP:0011342	Mild global developmental delay	35	-0.00153209	0.00244448	-0.626756	0.53088	0.287109	0.5324	0.884504
PGS001682	WA ICVF in tract superior longitudinal fasciculus (L)	HP:0011342	Mild global developmental delay	35	-0.00195737	0.0025021	-0.782291	0.434122	0.29641	0.4375	0.884504
PGS001685	WA ICVF in tract superior thalamic radiation (R)	HP:0011342	Mild global developmental delay	35	-0.00133174	0.00246492	-0.540279	0.589056	0.282826	0.588	0.884504
PGS001688	WA ISOVF in tract acoustic radiation (L)	HP:0011342	Mild global developmental delay	35	-0.00156471	0.00248496	-0.629671	0.528971	0.287265	0.5291	0.884504
PGS001690	WA ISOVF in tract anterior thalamic radiation (R)	HP:0011342	Mild global developmental delay	35	0.00141252	0.00252426	0.559577	0.575821	0.283727	0.5706	0.884504
PGS001694	WA ISOVF in tract inferior fronto-occipital fasciculus (R)	HP:0011342	Mild global developmental delay	35	0.00178415	0.00249057	0.716361	0.473839	0.292217	0.4724	0.884504
PGS001696	WA ISOVF in tract inferior longitudinal fasciculus (R)	HP:0011342	Mild global developmental delay	35	0.00168772	0.00245178	0.688364	0.491291	0.290548	0.4981	0.884504
PGS001699	WA ISOVF in tract superior longitudinal fasciculus (R)	HP:0011342	Mild global developmental delay	35	0.00122896	0.00250067	0.49145	0.623154	0.280687	0.6213	0.884504
PGS001702	WA ISOVF in tract uncinate fasciculus (L)	HP:0011342	Mild global developmental delay	35	0.000801296	0.00246438	0.325151	0.745095	0.274923	0.7434	0.884504
PGS001703	WA ISOVF in tract uncinate fasciculus (R)	HP:0011342	Mild global developmental delay	35	0.00149826	0.00241718	0.619839	0.535424	0.286744	0.5341	0.884504
PGS001706	WA L1 in tract inferior fronto-occipital fasciculus (R)	HP:0011342	Mild global developmental delay	35	-0.001074	0.00244925	-0.438504	0.661061	0.278597	0.6646	0.884504
PGS001708	WA L1 in tract inferior longitudinal fasciculus (R)	HP:0011342	Mild global developmental delay	35	0.00114806	0.00244282	0.469971	0.638419	0.279811	0.6425	0.884504
PGS001710	WA L1 in tract superior longitudinal fasciculus (R)	HP:0011342	Mild global developmental delay	35	0.00117195	0.00243155	0.481977	0.629867	0.280296	0.6418	0.884504
PGS001713	WA L1 in tract uncinate fasciculus (L)	HP:0011342	Mild global developmental delay	35	-0.00146261	0.00247323	-0.591375	0.554325	0.28528	0.5522	0.884504
PGS001714	WA L2 in tract acoustic radiation (R)	HP:0011342	Mild global developmental delay	35	0.000948709	0.00250883	0.378148	0.705355	0.276505	0.7109	0.884504
PGS001715	WA L2 in tract anterior thalamic radiation (L)	HP:0011342	Mild global developmental delay	35	0.00105052	0.00248547	0.422663	0.67258	0.278018	0.6789	0.884504
PGS001716	WA L2 in tract anterior thalamic radiation (R)	HP:0011342	Mild global developmental delay	35	-0.00113808	0.00250258	-0.454762	0.649322	0.279214	0.6467	0.884504
PGS001717	WA L2 in tract cingulate gyrus part of cingulum (L)	HP:0011342	Mild global developmental delay	35	0.0019034	0.00246083	0.773481	0.439315	0.295829	0.4422	0.884504
PGS001718	WA L2 in tract cingulate gyrus part of cingulum (R)	HP:0011342	Mild global developmental delay	35	0.00137165	0.0024434	0.56137	0.574598	0.283812	0.5736	0.884504
PGS001721	WA L2 in tract inferior fronto-occipital fasciculus (L)	HP:0011342	Mild global developmental delay	35	0.00167117	0.00249138	0.670784	0.502424	0.289534	0.5014	0.884504
PGS001723	WA L2 in tract inferior longitudinal fasciculus (L)	HP:0011342	Mild global developmental delay	35	0.00136738	0.00250419	0.546038	0.585091	0.283091	0.5876	0.884504
PGS001724	WA L2 in tract inferior longitudinal fasciculus (R)	HP:0011342	Mild global developmental delay	35	0.00155813	0.0024963	0.624177	0.532572	0.286973	0.5338	0.884504
PGS001727	WA L2 in tract uncinate fasciculus (L)	HP:0011342	Mild global developmental delay	35	-0.00184438	0.00248508	-0.74218	0.458052	0.293815	0.4527	0.884504
PGS001729	WA L3 in tract acoustic radiation (R)	HP:0011342	Mild global developmental delay	35	0.000899457	0.00248386	0.362121	0.717294	0.276001	0.7154	0.884504
PGS001736	WA L3 in tract inferior fronto-occipital fasciculus (R)	HP:0011342	Mild global developmental delay	35	0.00153969	0.00248884	0.618638	0.536214	0.28668	0.5229	0.884504
PGS001743	WA L3 in tract uncinate fasciculus (R)	HP:0011342	Mild global developmental delay	35	-0.00134517	0.0024452	-0.550127	0.582285	0.283282	0.5812	0.884504
PGS001745	WA MD in tract anterior thalamic radiation (L)	HP:0011342	Mild global developmental delay	35	0.00144388	0.00247765	0.582762	0.560109	0.284851	0.5602	0.884504
PGS001747	WA MD in tract cingulate gyrus part of cingulum (R)	HP:0011342	Mild global developmental delay	35	0.00180942	0.00246422	0.73428	0.462851	0.29332	0.4713	0.884504
PGS001750	WA MD in tract inferior fronto-occipital fasciculus (L)	HP:0011342	Mild global developmental delay	35	0.00107534	0.00251869	0.426945	0.669458	0.278173	0.6743	0.884504
PGS001752	WA MD in tract inferior longitudinal fasciculus (L)	HP:0011342	Mild global developmental delay	35	0.00115807	0.00250316	0.462642	0.643663	0.279521	0.6422	0.884504
PGS001757	WA MD in tract uncinate fasciculus (L)	HP:0011342	Mild global developmental delay	35	-0.00163259	0.00248425	-0.657174	0.511133	0.288767	0.5069	0.884504
PGS001758	WA MD in tract uncinate fasciculus (R)	HP:0011342	Mild global developmental delay	35	-0.0011705	0.00245562	-0.476661	0.633647	0.28008	0.6344	0.884504
PGS001761	WA MO in tract middle cerebellar peduncle	HP:0011342	Mild global developmental delay	35	0.00128073	0.00246967	0.518584	0.604099	0.281851	0.6029	0.884504
PGS001763	WA MO in tract posterior thalamic radiation (R)	HP:0011342	Mild global developmental delay	35	-0.000906064	0.00250235	-0.362085	0.717321	0.276	0.7275	0.884504
PGS001764	WA MO in tract superior longitudinal fasciculus (L)	HP:0011342	Mild global developmental delay	35	0.00150204	0.0024591	0.610812	0.541383	0.286272	0.5392	0.884504
PGS001767	WA OD in tract inferior longitudinal fasciculus (R)	HP:0011342	Mild global developmental delay	35	-0.000938357	0.00250391	-0.374757	0.707875	0.276397	0.709	0.884504
PGS001769	WA OD in tract superior longitudinal fasciculus (L)	HP:0011342	Mild global developmental delay	35	-0.000830236	0.00250901	-0.330902	0.740748	0.275083	0.7401	0.884504
PGS001770	WA OD in tract superior longitudinal fasciculus (R)	HP:0011342	Mild global developmental delay	35	-0.000803135	0.00247471	-0.324536	0.745561	0.274906	0.7427	0.884504
PGS001772	ZEBRA antigen for Epstein-Barr Virus	HP:0011342	Mild global developmental delay	35	0.00177782	0.00252648	0.703673	0.481706	0.291453	0.4855	0.884504
PGS001773	Moderate-to-severe atopic dermatitis	HP:0011342	Mild global developmental delay	35	0.00117356	0.0024669	0.475724	0.634315	0.280042	0.6434	0.884504
PGS001786	Appendectomy	HP:0011342	Mild global developmental delay	35	-0.00137152	0.00245518	-0.558623	0.576472	0.283682	0.5756	0.884504
PGS001790	Heart Failure	HP:0011342	Mild global developmental delay	35	-0.00140462	0.0024619	-0.570544	0.568363	0.284253	0.5699	0.884504
PGS001791	Idiopathic pulmonary fibrosis	HP:0011342	Mild global developmental delay	35	0.00138511	0.00250706	0.552485	0.580668	0.283392	0.5773	0.884504
PGS001792	Primary open-angle glaucoma	HP:0011342	Mild global developmental delay	35	-0.00123639	0.00242436	-0.509988	0.610107	0.281476	0.6053	0.884504
PGS001795	Uterine cancer	HP:0011342	Mild global developmental delay	35	-0.0016113	0.00252594	-0.637899	0.523601	0.287708	0.519	0.884504
PGS001810	Polycythemia vera	HP:0011342	Mild global developmental delay	35	-0.000909895	0.00239275	-0.380271	0.703778	0.276573	0.7095	0.884504
PGS001852	Duodenitis	HP:0011342	Mild global developmental delay	35	0.000962012	0.00248215	0.387572	0.698368	0.276811	0.6974	0.884504
PGS001985	logMAR in round (left/right)	HP:0011342	Mild global developmental delay	35	0.00198482	0.00249972	0.794015	0.427266	0.297195	0.4258	0.884504
PGS002023	Thyrotoxicosis with or without goiter	HP:0011342	Mild global developmental delay	35	-0.00163377	0.00250703	-0.651675	0.514674	0.288462	0.5188	0.884504
PGS002029	Disorders of lipoid metabolism	HP:0011342	Mild global developmental delay	35	0.00137559	0.00242325	0.567664	0.570317	0.284114	0.5652	0.884504
PGS002031	Disorders of iron metabolism	HP:0011342	Mild global developmental delay	35	-0.001134	0.00244222	-0.464333	0.642452	0.279587	0.634	0.884504
PGS002032	Disorders of bilirubin excretion	HP:0011342	Mild global developmental delay	35	0.00115884	0.00251128	0.461454	0.644515	0.279474	0.6396	0.884504
PGS002034	Congenital deficiency of other clotting factors (including factor VII)	HP:0011342	Mild global developmental delay	35	0.00195128	0.00246967	0.790097	0.42955	0.296931	0.4432	0.884504
PGS002039	Other peripheral nerve disorders	HP:0011342	Mild global developmental delay	35	0.00126786	0.00244472	0.518611	0.604081	0.281852	0.6002	0.884504
PGS002041	Macular degeneration (senile) of retina NOS	HP:0011342	Mild global developmental delay	35	0.00122128	0.00245601	0.497262	0.61905	0.280931	0.6124	0.884504
PGS002045	Inflammation of the eye	HP:0011342	Mild global developmental delay	35	0.00196254	0.00245958	0.797918	0.424998	0.297458	0.4288	0.884504
PGS002050	Atrial fibrillation and flutter	HP:0011342	Mild global developmental delay	35	-0.00113893	0.00252366	-0.451301	0.651814	0.279081	0.6502	0.884504
PGS002051	Congestive heart failure; nonhypertensive	HP:0011342	Mild global developmental delay	35	-0.00183153	0.00252535	-0.725257	0.468366	0.292762	0.4673	0.884504
PGS002052	Occlusion and stenosis of precerebral arteries	HP:0011342	Mild global developmental delay	35	-0.00131268	0.00248426	-0.528401	0.597271	0.282287	0.5891	0.884504
PGS002053	Cerebrovascular disease	HP:0011342	Mild global developmental delay	35	-0.00183355	0.0025058	-0.731723	0.46441	0.293161	0.4701	0.884504
PGS002056	Phlebitis and thrombophlebitis	HP:0011342	Mild global developmental delay	35	-0.00117635	0.00243197	-0.483703	0.628641	0.280367	0.6228	0.884504
PGS002063	Esophagitis, GERD and related diseases	HP:0011342	Mild global developmental delay	35	0.000889763	0.0024671	0.360651	0.718393	0.275956	0.7195	0.884504
PGS002065	Inguinal hernia	HP:0011342	Mild global developmental delay	35	-0.0010937	0.00249283	-0.438738	0.660891	0.278606	0.6547	0.884504
PGS002067	Celiac disease	HP:0011342	Mild global developmental delay	35	-0.00149951	0.00246093	-0.609328	0.542366	0.286195	0.5419	0.884504
PGS002070	Anal and rectal polyp	HP:0011342	Mild global developmental delay	35	-0.00150546	0.00246087	-0.611757	0.540757	0.286321	0.5384	0.884504
PGS002072	Cholelithiasis and cholecystitis	HP:0011342	Mild global developmental delay	35	-0.00115027	0.00245952	-0.46768	0.640057	0.27972	0.6329	0.884504
PGS002075	Urinary calculus	HP:0011342	Mild global developmental delay	35	-0.00121609	0.00246276	-0.493791	0.621499	0.280785	0.6256	0.884504
PGS002094	Osteoarthrosis	HP:0011342	Mild global developmental delay	35	-0.00123231	0.00247089	-0.498731	0.618015	0.280994	0.6125	0.884504
PGS002098	Recent poor appetite or overeating	HP:0011342	Mild global developmental delay	35	-0.00115895	0.00246302	-0.470539	0.638013	0.279834	0.6327	0.884504
PGS002104	Hearing difficulty/problems	HP:0011342	Mild global developmental delay	35	0.00181929	0.00246776	0.737225	0.461058	0.293504	0.4615	0.884504
PGS002105	Birth weight	HP:0011342	Mild global developmental delay	35	-0.00168485	0.00245101	-0.687409	0.491893	0.290492	0.4939	0.884504
PGS002107	Diagnosed with coeliac disease or gluten sensitivity	HP:0011342	Mild global developmental delay	35	-0.00130183	0.00247331	-0.526352	0.598693	0.282195	0.5968	0.884504
PGS002137	Fractured/broken bones in last 5 years	HP:0011342	Mild global developmental delay	35	0.000984872	0.00246449	0.399625	0.689469	0.277214	0.6884	0.884504
PGS002140	Wears glasses or contact lenses	HP:0011342	Mild global developmental delay	35	0.00136112	0.00250812	0.542685	0.587398	0.282937	0.5757	0.884504
PGS002141	Haematocrit percentage	HP:0011342	Mild global developmental delay	35	0.00168725	0.00244582	0.689848	0.490357	0.290635	0.4915	0.884504
PGS002142	Haemoglobin concentration	HP:0011342	Mild global developmental delay	35	0.00120532	0.00244305	0.493368	0.621799	0.280768	0.6237	0.884504
PGS002144	Trouble falling asleep	HP:0011342	Mild global developmental delay	35	0.00119596	0.0024904	0.48023	0.631108	0.280225	0.6266	0.884504
PGS002147	Immature reticulocyte fraction	HP:0011342	Mild global developmental delay	35	-0.000937386	0.00247785	-0.378306	0.705237	0.27651	0.7011	0.884504
PGS002148	Average total household income before tax	HP:0011342	Mild global developmental delay	35	0.00104418	0.00246926	0.42287	0.672428	0.278026	0.6725	0.884504
PGS002151	Handedness (chirality/laterality)	HP:0011342	Mild global developmental delay	35	0.00127489	0.0024952	0.510937	0.609443	0.281517	0.6098	0.884504
PGS002156	Age first had sexual intercourse	HP:0011342	Mild global developmental delay	35	0.00181789	0.00246225	0.738306	0.460402	0.293572	0.4613	0.884504
PGS002168	Whole body fat-free mass	HP:0011342	Mild global developmental delay	35	-0.00129927	0.00244503	-0.531391	0.595198	0.282422	0.5951	0.884504
PGS002174	Heel Broadband ultrasound attenuation, direct entry	HP:0011342	Mild global developmental delay	35	0.00208671	0.00256126	0.81472	0.415314	0.298608	0.4202	0.884504
PGS002181	Lipoprotein A	HP:0011342	Mild global developmental delay	35	-0.00114733	0.00247926	-0.46277	0.643572	0.279526	0.648	0.884504
PGS002182	Gamma glutamyltransferase	HP:0011342	Mild global developmental delay	35	-0.000906275	0.0024604	-0.368345	0.712649	0.276194	0.7151	0.884504
PGS002184	Mean carotid IMT (intima-medial thickness) at 120/150/210/240 degrees	HP:0011342	Mild global developmental delay	35	0.000862018	0.00251578	0.342644	0.731897	0.275419	0.7252	0.884504
PGS002185	Microalbumin in urine	HP:0011342	Mild global developmental delay	35	0.00171153	0.00251551	0.68039	0.496324	0.290085	0.4875	0.884504
PGS002187	Neutrophil count	HP:0011342	Mild global developmental delay	35	-0.00135983	0.00242629	-0.560456	0.575222	0.283769	0.5732	0.884504
PGS002189	Mean platelet (thrombocyte) volume	HP:0011342	Mild global developmental delay	35	-0.00139262	0.00247437	-0.562817	0.573613	0.283881	0.5658	0.884504
PGS002192	Potassium in urine	HP:0011342	Mild global developmental delay	35	0.0016912	0.00250381	0.675449	0.499456	0.289801	0.5023	0.884504
PGS002202	Whole body water mass	HP:0011342	Mild global developmental delay	35	-0.00121435	0.00244702	-0.496257	0.619759	0.280889	0.6223	0.884504
PGS002208	Monocyte percentage	HP:0011342	Mild global developmental delay	35	-0.00196318	0.00248244	-0.790825	0.429125	0.29698	0.4276	0.884504
PGS002209	Morning/evening person (chronotype)	HP:0011342	Mild global developmental delay	35	-0.00169832	0.00247641	-0.6858	0.492907	0.290399	0.4895	0.884504
PGS002212	Daytime dozing / sleeping (narcolepsy)	HP:0011342	Mild global developmental delay	35	-0.00085786	0.00246231	-0.348397	0.727573	0.275587	0.7239	0.884504
PGS002213	Neuroticism score	HP:0011342	Mild global developmental delay	35	-0.0013972	0.00248164	-0.563014	0.573479	0.283891	0.5699	0.884504
PGS002225	Snoring	HP:0011342	Mild global developmental delay	35	0.000835396	0.00244525	0.34164	0.732652	0.275389	0.7318	0.884504
PGS002227	Mean sphered cell volume	HP:0011342	Mild global developmental delay	35	-0.00188776	0.0024648	-0.765887	0.44382	0.295333	0.44	0.884504
PGS002229	Urate	HP:0011342	Mild global developmental delay	35	-0.00125334	0.00249545	-0.502248	0.61554	0.281143	0.6169	0.884504
PGS002232	Stool Frequency	HP:0011342	Mild global developmental delay	35	0.00111511	0.00245355	0.454489	0.649519	0.279203	0.6572	0.884504
PGS002245	Liver fat (MRI-derived)	HP:0011342	Mild global developmental delay	35	-0.000994686	0.00246009	-0.404329	0.686007	0.277375	0.687	0.884504
PGS002247	Melanoma	HP:0011342	Mild global developmental delay	35	0.000961005	0.00250625	0.383443	0.701426	0.276676	0.7028	0.884504
PGS002250	Epithelial ovarian cancer	HP:0011342	Mild global developmental delay	35	0.00117511	0.00249747	0.47052	0.638027	0.279833	0.6375	0.884504
PGS002256	Gestational diabetes mellitus in early pregnancy	HP:0011342	Mild global developmental delay	35	-0.00109748	0.00245678	-0.446714	0.655122	0.278906	0.6521	0.884504
PGS002261	Neuroblastoma	HP:0011342	Mild global developmental delay	35	-0.00153789	0.00250236	-0.614575	0.538894	0.286468	0.5342	0.884504
PGS002276	QTc duration	HP:0011342	Mild global developmental delay	35	-0.000843496	0.00245269	-0.343906	0.730947	0.275455	0.7321	0.884504
PGS002303	Diffuse large B-cell lymphoma	HP:0011342	Mild global developmental delay	35	0.000980863	0.00244382	0.401365	0.688188	0.277273	0.6867	0.884504
PGS002310	Age of Menarche	HP:0011342	Mild global developmental delay	35	0.000829094	0.00244339	0.339321	0.734398	0.275322	0.7346	0.884504
PGS002311	Asthma	HP:0011342	Mild global developmental delay	35	0.00078765	0.0024832	0.317192	0.751126	0.274706	0.745	0.884504
PGS002312	Autoimmune disease	HP:0011342	Mild global developmental delay	35	0.000931254	0.00246586	0.377659	0.705718	0.276489	0.7051	0.884504
PGS002318	Chronotype (morning person)	HP:0011342	Mild global developmental delay	35	0.00164921	0.00244499	0.674526	0.500043	0.289748	0.4965	0.884504
PGS002323	Eczema	HP:0011342	Mild global developmental delay	35	0.00137731	0.00251726	0.547146	0.58433	0.283143	0.5886	0.884504
PGS002336	Hypothyroidism	HP:0011342	Mild global developmental delay	35	-0.00118476	0.00248913	-0.475973	0.634138	0.280052	0.6333	0.884504
PGS002340	Mean Platelet Volume	HP:0011342	Mild global developmental delay	35	-0.00113404	0.0024892	-0.455583	0.648732	0.279246	0.641	0.884504
PGS002341	Monocyte Count	HP:0011342	Mild global developmental delay	35	-0.00182108	0.00249668	-0.729401	0.465828	0.293017	0.4674	0.884504
PGS002342	Neuroticism	HP:0011342	Mild global developmental delay	35	-0.000905613	0.00247165	-0.366401	0.714099	0.276134	0.7065	0.884504
PGS002343	Platelet count	HP:0011342	Mild global developmental delay	35	0.000900416	0.00244923	0.367633	0.71318	0.276172	0.7192	0.884504
PGS002347	Respiratory and ear-nose-throat diseases	HP:0011342	Mild global developmental delay	35	0.000886923	0.00247855	0.357839	0.720496	0.27587	0.7189	0.884504
PGS002351	Thyroid (self-reported conditions)	HP:0011342	Mild global developmental delay	35	-0.00185473	0.00246723	-0.751744	0.45228	0.294422	0.4436	0.884504
PGS002357	White Blood Count	HP:0011342	Mild global developmental delay	35	-0.0018669	0.00248865	-0.750168	0.453228	0.294321	0.4563	0.884504
PGS002725	Ischemic stroke	HP:0011342	Mild global developmental delay	35	0.000895612	0.00247718	0.361545	0.717725	0.275984	0.7191	0.884504
PGS002732	Chronic elevation of alanine aminotransferase	HP:0011342	Mild global developmental delay	35	-0.00130579	0.00240998	-0.541825	0.58799	0.282897	0.5827	0.884504
PGS002747	Gastrointestinal cancer	HP:0011342	Mild global developmental delay	35	-0.00113032	0.00247086	-0.45746	0.647382	0.279318	0.6563	0.884504
PGS002750	Total hip replacement	HP:0011342	Mild global developmental delay	35	0.00136435	0.00247571	0.551094	0.581621	0.283327	0.581	0.884504
PGS002761	Glaucoma	HP:0011342	Mild global developmental delay	35	0.000813727	0.00245522	0.331427	0.740351	0.275098	0.7425	0.884504
PGS002770	Stroke	HP:0011342	Mild global developmental delay	35	-0.00132015	0.00250233	-0.527566	0.59785	0.28225	0.5994	0.884504
PGS002774	Incident atrial fibrillation	HP:0011342	Mild global developmental delay	35	-0.0010229	0.00252153	-0.405668	0.685024	0.277421	0.6793	0.884504
PGS002778	Incident hypertension	HP:0011342	Mild global developmental delay	35	-0.00145528	0.00246421	-0.590566	0.554867	0.28524	0.5524	0.884504
PGS002782	nonHDL Cholesterol	HP:0011342	Mild global developmental delay	35	0.00193238	0.00242998	0.795225	0.426562	0.297276	0.4254	0.884504
PGS002788	Type 2 bipolar disorder	HP:0011342	Mild global developmental delay	35	0.00127123	0.00249281	0.50996	0.610127	0.281474	0.6152	0.884504
PGS002823	Age at Menopause	HP:0011342	Mild global developmental delay	35	0.00123008	0.00248156	0.495686	0.620162	0.280865	0.619	0.884504
PGS002828	Alcohol consumption	HP:0011342	Mild global developmental delay	35	-0.00141529	0.00246224	-0.574798	0.565483	0.28446	0.5719	0.884504
PGS002912	Drinking Status	HP:0011342	Mild global developmental delay	35	0.000949089	0.00246409	0.385169	0.700147	0.276732	0.6925	0.884504
PGS002937	Glucose	HP:0011342	Mild global developmental delay	35	0.00185668	0.00250099	0.742376	0.457933	0.293828	0.4627	0.884504
PGS002972	Height	HP:0011342	Mild global developmental delay	35	0.0014155	0.00253172	0.559106	0.576142	0.283704	0.5796	0.884504
PGS003043	Polyunsatturated Fatty Acids	HP:0011342	Mild global developmental delay	35	0.00159474	0.00247997	0.643047	0.520256	0.287988	0.5179	0.884504
PGS003147	Triglycerides	HP:0011342	Mild global developmental delay	35	0.0013899	0.00243253	0.571382	0.567795	0.284294	0.5666	0.884504
PGS003162	Vitamin B12	HP:0011342	Mild global developmental delay	35	0.00127934	0.00250909	0.509881	0.610183	0.281471	0.6127	0.884504
PGS003212	Sleep Apnea	HP:0011342	Mild global developmental delay	35	-0.00180015	0.00249551	-0.721356	0.470762	0.292522	0.4739	0.884504
PGS003308	estimated glomerular filtration rate (Cystatin C)	HP:0011342	Mild global developmental delay	35	0.00179933	0.0024712	0.728119	0.466613	0.292938	0.4636	0.884504
PGS003332	Venous thromboembolism	HP:0011342	Mild global developmental delay	35	-0.001096	0.00245317	-0.446767	0.655084	0.278908	0.6622	0.884504
PGS003335	Bladder cancer	HP:0011342	Mild global developmental delay	35	0.00133517	0.00246748	0.541108	0.588484	0.282864	0.5849	0.884504
PGS003361	Age of smoking initiation	HP:0011342	Mild global developmental delay	35	-0.00128728	0.00251265	-0.512319	0.608475	0.281577	0.612	0.884504
PGS003373	Drinks per week	HP:0011342	Mild global developmental delay	35	0.00157649	0.00249527	0.63179	0.527585	0.287378	0.5329	0.884504
PGS003385	Ovarian serous carcinoma	HP:0011342	Mild global developmental delay	35	-0.00104388	0.00249583	-0.418249	0.675803	0.277861	0.6843	0.884504
PGS003387	Esophageal adenocarcinoma or Barrett‚Äôs esophagus	HP:0011342	Mild global developmental delay	35	-0.00140399	0.00245739	-0.571333	0.567828	0.284291	0.5671	0.884504
PGS003389	Cervical cancer	HP:0011342	Mild global developmental delay	35	0.000809775	0.00246376	0.328675	0.742431	0.27502	0.7386	0.884504
PGS003400	Obesity	HP:0011342	Mild global developmental delay	35	0.00119868	0.00243272	0.492733	0.622247	0.280741	0.6337	0.884504
PGS003406	Intracranial aneurysm	HP:0011342	Mild global developmental delay	35	0.00186093	0.00250012	0.744336	0.456747	0.293951	0.4581	0.884504
PGS001599	Volume of grey matter in Superior Temporal Gyrus, anterior division (L)	HP:0003072	Hypercalcemia	12	-6.72609e-05	0.00144477	-0.0465546	0.962872	0.198215	0.9631	0.88451
PGS002770	Stroke	HP:0000369	Low-set ears	14	0.000274934	0.00159136	0.172767	0.862849	0.0727237	0.859	0.884526
PGS001763	WA MO in tract posterior thalamic radiation (R)	HP:0001611	Nasal speech	13	-7.11315e-05	0.00153365	-0.0463806	0.963011	0.086999	0.9643	0.884528
PGS001435	Mean FA in retrolenticular part of internal capsule on FA skeleton (R)	HP:0002540	Inability to walk	8	-0.00071784	0.0011988	-0.5988	0.549364	0.626287	0.5482	0.884533
PGS001543	Volume of caudate (R)	HP:0002155	Hypertriglyceridemia	13	0.00172039	0.00152962	1.12472	0.260824	0.292482	0.2621	0.884538
PGS002334	High cholesterol	HP:0003072	Hypercalcemia	12	-6.71615e-05	0.00143771	-0.0467143	0.962745	0.198215	0.964	0.884545
PGS000027	Body Mass Index	HP:0002780	Bronchomalacia	6	-0.00205394	0.00101091	-2.03178	0.0422874	0.479407	0.0416	0.88455
PGS000042	Coeliac disease	HP:0002780	Bronchomalacia	6	-0.00179881	0.00102597	-1.75328	0.0796836	0.435069	0.0835	0.88455
PGS000076	Kidney cancer	HP:0002780	Bronchomalacia	6	-0.00221768	0.00104928	-2.11353	0.0346596	0.493653	0.033	0.88455
PGS000135	Schizophrenia	HP:0002780	Bronchomalacia	6	-0.00235096	0.00108738	-2.16204	0.0307151	0.502369	0.0304	0.88455
PGS000194	Rheumatoid Arthritis (CCP-positive)	HP:0002780	Bronchomalacia	6	-0.00191398	0.0010279	-1.86203	0.0627225	0.45161	0.0626	0.88455
PGS000195	Rheumatoid Arthritis (CCP-negative)	HP:0002780	Bronchomalacia	6	-0.00191398	0.0010279	-1.86203	0.0627225	0.45161	0.0591	0.88455
PGS000217	Adrenomedullin (ADM) serum levels	HP:0002780	Bronchomalacia	6	0.00177333	0.001026	1.72839	0.0840489	0.431422	0.08	0.88455
PGS000223	Tumor necrosis factor receptor superfamily member 5 (CD40) serum levels	HP:0002780	Bronchomalacia	6	0.00213311	0.00103404	2.0629	0.0392315	0.484763	0.0371	0.88455
PGS000264	Matrix metalloproteinase-1 (MMP-1) serum levels	HP:0002780	Bronchomalacia	6	0.00177055	0.00103729	1.7069	0.0879724	0.428315	0.0903	0.88455
PGS000273	Proteinase-activated receptor 1 (PAR-1) serum levels	HP:0002780	Bronchomalacia	6	0.00191916	0.00102488	1.87256	0.0612518	0.453265	0.056	0.88455
PGS000293	Urokinase plasminogen activator surface receptor (U-PAR) serum levels	HP:0002780	Bronchomalacia	6	0.00177745	0.00102521	1.73375	0.0830934	0.432202	0.0828	0.88455
PGS000644	Nodular lymphoma	HP:0002780	Bronchomalacia	6	-0.00169032	0.00102487	-1.6493	0.0992188	0.420179	0.1017	0.88455
PGS000655	Non-alcoholic fatty liver disease	HP:0002780	Bronchomalacia	6	0.0018461	0.00102189	1.80655	0.0709599	0.443047	0.0721	0.88455
PGS000656	Non-alcoholic fatty liver disease activity score	HP:0002780	Bronchomalacia	6	0.00194571	0.00101751	1.91223	0.0559674	0.45958	0.0517	0.88455
PGS000666	Body surface area-indexed left ventricular end-systolic volume	HP:0002780	Bronchomalacia	6	-0.00182815	0.0010247	-1.78408	0.074539	0.439653	0.0776	0.88455
PGS000708	Kidney failure	HP:0002780	Bronchomalacia	6	-0.00234646	0.00102628	-2.28638	0.0223203	0.525606	0.023	0.88455
PGS000717	Adult life body size	HP:0002780	Bronchomalacia	6	-0.00186376	0.00102846	-1.81219	0.0700835	0.443906	0.0706	0.88455
PGS000726	Cirrhosis	HP:0002780	Bronchomalacia	6	0.00169511	0.00102656	1.65126	0.098819	0.42045	0.1002	0.88455
PGS000819	Diabetic retinopathy	HP:0002780	Bronchomalacia	6	-0.0019828	0.0010064	-1.9702	0.0489323	0.469044	0.0467	0.88455
PGS000821	Thyroid medication use	HP:0002780	Bronchomalacia	6	-0.00176795	0.0010366	-1.70552	0.088229	0.428117	0.0828	0.88455
PGS000829	Body mass index (male)	HP:0002780	Bronchomalacia	6	-0.00232749	0.000984135	-2.36501	0.0181098	0.540967	0.0177	0.88455
PGS000927	Other dermatitis (time-to-event)	HP:0002780	Bronchomalacia	6	-0.00179562	0.00102656	-1.74917	0.0803917	0.434463	0.0782	0.88455
PGS001001	Getting up in morning	HP:0002780	Bronchomalacia	6	0.00162394	0.00105157	1.5443	0.122649	0.406062	0.1262	0.88455
PGS001003	Number of medications taken	HP:0002780	Bronchomalacia	6	-0.00213814	0.00101801	-2.1003	0.0358078	0.491309	0.0326	0.88455
PGS001004	Number of non-cancer illnesses	HP:0002780	Bronchomalacia	6	-0.00291348	0.001025	-2.84242	0.00451559	0.645249	0.0038	0.88455
PGS001005	Number of self reported cancers	HP:0002780	Bronchomalacia	6	0.0022082	0.00105262	2.09782	0.0360267	0.490871	0.0342	0.88455
PGS001015	Enlarged prostate	HP:0002780	Bronchomalacia	6	-0.00170667	0.00102826	-1.65977	0.097094	0.421636	0.0971	0.88455
PGS001023	Disorders of mineral metabolism (time-to-event)	HP:0002780	Bronchomalacia	6	0.00150886	0.00101678	1.48396	0.137953	0.398368	0.0465	0.88455
PGS001033	Other coagulation defects (time-to-event)	HP:0002780	Bronchomalacia	6	0.0012369	0.00103681	1.193	0.232991	0.365557	0.0971	0.88455
PGS001080	Freq. of tiredness / lethargy in last 2 weeks	HP:0002780	Bronchomalacia	6	-0.00258815	0.00101773	-2.54308	0.0110513	0.577651	0.0099	0.88455
PGS001090	Often felt loved as a child	HP:0002780	Bronchomalacia	6	0.00183862	0.00102942	1.78608	0.0742138	0.439954	0.076	0.88455
PGS001091	Loneliness	HP:0002780	Bronchomalacia	6	0.00173842	0.0010376	1.67542	0.093984	0.423834	0.093	0.88455
PGS001102	Body fat percentage (left arm)	HP:0002780	Bronchomalacia	6	-0.00200574	0.00102431	-1.95814	0.0503306	0.467053	0.0501	0.88455
PGS001103	Body fat percentage (left leg)	HP:0002780	Bronchomalacia	6	-0.00252983	0.00101917	-2.48226	0.0131242	0.564825	0.0119	0.88455
PGS001104	Body fat percentage (right leg)	HP:0002780	Bronchomalacia	6	-0.00268142	0.00101757	-2.63513	0.00846528	0.597649	0.0106	0.88455
PGS001105	Body fat percentage (trunk fat)	HP:0002780	Bronchomalacia	6	-0.00195495	0.00103887	-1.8818	0.0599854	0.454724	0.0598	0.88455
PGS001106	Percentage of right arm fat	HP:0002780	Bronchomalacia	6	-0.00189983	0.00102511	-1.8533	0.0639631	0.450247	0.0682	0.88455
PGS001108	Basal metabolic rate	HP:0002780	Bronchomalacia	6	-0.00153974	0.00101881	-1.51131	0.130843	0.401818	0.1287	0.88455
PGS001118	Taking other prescription medications	HP:0002780	Bronchomalacia	6	-0.00238405	0.00104733	-2.27632	0.0229157	0.523679	0.0245	0.88455
PGS001131	Zoster [herpes zoster] (time-to-event)	HP:0002780	Bronchomalacia	6	0.00187138	0.00104429	1.79201	0.0732586	0.440847	0.074	0.88455
PGS001135	Arthritis (nos)	HP:0002780	Bronchomalacia	6	-0.00205329	0.00104107	-1.97229	0.0486923	0.469392	0.0472	0.88455
PGS001136	Hematologic disease, genetic	HP:0002780	Bronchomalacia	6	0.00190676	0.00100713	1.89325	0.0584459	0.456542	0.0499	0.88455
PGS001144	Arm fat mass (L)	HP:0002780	Bronchomalacia	6	-0.00247171	0.00101235	-2.44157	0.0146964	0.556416	0.0154	0.88455
PGS001145	Arm fat mass (R)	HP:0002780	Bronchomalacia	6	-0.00265031	0.00101136	-2.62055	0.00883498	0.594434	0.0082	0.88455
PGS001146	Arm fat-free mass (R)	HP:0002780	Bronchomalacia	6	-0.00160741	0.00101985	-1.57612	0.115131	0.410243	0.1189	0.88455
PGS001147	Leg fat mass (R)	HP:0002780	Bronchomalacia	6	-0.00278968	0.00101498	-2.74851	0.0060321	0.623243	0.0072	0.88455
PGS001148	Trunk fat mass	HP:0002780	Bronchomalacia	6	-0.0023562	0.00102736	-2.29345	0.0219092	0.526967	0.0212	0.88455
PGS001155	Impedance (left leg)	HP:0002780	Bronchomalacia	6	0.00168554	0.00101446	1.66151	0.096744	0.42188	0.0938	0.88455
PGS001157	Impedance (right leg)	HP:0002780	Bronchomalacia	6	0.00167561	0.00101422	1.65211	0.098644	0.42057	0.0945	0.88455
PGS001158	Left leg mass (predicted)	HP:0002780	Bronchomalacia	6	-0.00154769	0.00101362	-1.5269	0.12692	0.403812	0.124	0.88455
PGS001161	Whole body impedance	HP:0002780	Bronchomalacia	6	0.00158889	0.00102489	1.5503	0.121203	0.406844	0.1234	0.88455
PGS001166	Leg fat free mass (L)	HP:0002780	Bronchomalacia	6	-0.00155667	0.00101408	-1.53506	0.124903	0.404864	0.121	0.88455
PGS001167	Leg fat-free mass (R)	HP:0002780	Bronchomalacia	6	-0.0015465	0.00101296	-1.52671	0.126966	0.403788	0.1241	0.88455
PGS001230	Body weight	HP:0002780	Bronchomalacia	6	-0.00215893	0.00101302	-2.13119	0.0331765	0.496802	0.0356	0.88455
PGS001251	Other interstitial pulmonary diseases (time-to-event)	HP:0002780	Bronchomalacia	6	0.00155362	0.00100368	1.54792	0.121775	0.406533	0.1116	0.88455
PGS001265	Deep vein thrombosis (leg)	HP:0002780	Bronchomalacia	6	0.00228466	0.00101891	2.24227	0.0250364	0.517215	0.0247	0.88455
PGS001266	Deep vein thrombosis (diagnosed by doctor)	HP:0002780	Bronchomalacia	6	0.00227884	0.00101983	2.23452	0.0255422	0.515757	0.0262	0.88455
PGS001278	previously: Blood clot in the leg (DVT) or lung	HP:0002780	Bronchomalacia	6	0.00160346	0.00102568	1.56331	0.118113	0.408549	0.1101	0.88455
PGS001293	Other diseases of liver (time-to-event)	HP:0002780	Bronchomalacia	6	0.00149448	0.00101389	1.474	0.140614	0.397127	0.1302	0.88455
PGS001298	Obesity (time-to-event)	HP:0002780	Bronchomalacia	6	-0.00161134	0.00102869	-1.56641	0.117387	0.408957	0.1205	0.88455
PGS001339	Atrial fibrillation and flutter (time-to-event)	HP:0002780	Bronchomalacia	6	-0.00178361	0.00105684	-1.68768	0.0916048	0.425569	0.0889	0.88455
PGS001343	Asthma (algorithmically-defined)	HP:0002780	Bronchomalacia	6	-0.00159786	0.00104517	-1.5288	0.126447	0.404057	0.1243	0.88455
PGS001346	Asthma (time-to-event)	HP:0002780	Bronchomalacia	6	-0.00179322	0.00103728	-1.72878	0.0839794	0.431478	0.0778	0.88455
PGS001350	Fasting glucose	HP:0002780	Bronchomalacia	6	0.00162636	0.00104997	1.54897	0.121523	0.40667	0.1161	0.88455
PGS001359	3mm strong meridian (L)	HP:0002780	Bronchomalacia	6	0.00164364	0.00102676	1.60081	0.109553	0.413544	0.1087	0.88455
PGS001360	3mm strong meridian (R)	HP:0002780	Bronchomalacia	6	0.00162712	0.00102509	1.58729	0.112582	0.411729	0.1179	0.88455
PGS001364	6mm cylindrical power angle (L)	HP:0002780	Bronchomalacia	6	-0.00243029	0.0010268	-2.36685	0.0180201	0.541333	0.0183	0.88455
PGS001365	6mm strong meridian (L)	HP:0002780	Bronchomalacia	6	0.00217133	0.00102906	2.11002	0.0349615	0.493029	0.0336	0.88455
PGS001367	6mm weak meridian (L)	HP:0002780	Bronchomalacia	6	0.00214475	0.00102244	2.09767	0.0360405	0.490844	0.0344	0.88455
PGS001368	6mm weak meridian (R)	HP:0002780	Bronchomalacia	6	0.00160449	0.00102076	1.57186	0.116117	0.409677	0.1265	0.88455
PGS001374	Age stopped smoking	HP:0002780	Bronchomalacia	6	-0.00167535	0.00103467	-1.61922	0.105533	0.41604	0.1021	0.88455
PGS001380	Corneal hysteresis (L)	HP:0002780	Bronchomalacia	6	0.00227511	0.0010333	2.2018	0.0277757	0.509659	0.0281	0.88455
PGS001382	Corneal resistance factor (L)	HP:0002780	Bronchomalacia	6	0.00156527	0.00102083	1.53334	0.125327	0.404641	0.1232	0.88455
PGS001384	Degree bothered by feeling tired all the time in the last 3 months	HP:0002780	Bronchomalacia	6	-0.00189658	0.00100838	-1.88081	0.0601202	0.454567	0.0555	0.88455
PGS001421	Mean FA in cingulum hippocampus on FA skeleton (L)	HP:0002780	Bronchomalacia	6	0.00162298	0.00103775	1.56393	0.117967	0.408631	0.1184	0.88455
PGS001424	Mean FA in external capsule on FA skeleton (R)	HP:0002780	Bronchomalacia	6	0.00155504	0.00103244	1.50619	0.132152	0.401167	0.1306	0.88455
PGS001429	Mean FA in middle cerebellar peduncle on FA skeleton	HP:0002780	Bronchomalacia	6	-0.00186983	0.00104436	-1.79041	0.0735159	0.440605	0.0729	0.88455
PGS001434	Mean FA in retrolenticular part of internal capsule on FA skeleton (L)	HP:0002780	Bronchomalacia	6	0.00168895	0.00102377	1.64972	0.099132	0.420238	0.1037	0.88455
PGS001437	Mean FA in sagittal stratum on FA skeleton (R)	HP:0002780	Bronchomalacia	6	0.00172082	0.00104844	1.64132	0.100863	0.419074	0.0998	0.88455
PGS001476	Mean ICVF in posterior thalamic radiation on FA skeleton (L)	HP:0002780	Bronchomalacia	6	0.00174018	0.00103696	1.67814	0.093451	0.424218	0.094	0.88455
PGS001479	Mean ICVF in retrolenticular part of internal capsule on FA skeleton (R)	HP:0002780	Bronchomalacia	6	0.00229778	0.00103429	2.22161	0.026404	0.513341	0.0275	0.88455
PGS001507	Median T2star in caudate (L)	HP:0002780	Bronchomalacia	6	0.00178252	0.00103347	1.72479	0.0846954	0.430899	0.083	0.88455
PGS001508	Median T2star in caudate (R)	HP:0002780	Bronchomalacia	6	0.00165487	0.00103723	1.59547	0.110741	0.412826	0.1094	0.88455
PGS001538	Volume of accumbens (R)	HP:0002780	Bronchomalacia	6	-0.00153078	0.00101278	-1.51146	0.130806	0.401836	0.1305	0.88455
PGS001540	Volume of brain, grey+white matter	HP:0002780	Bronchomalacia	6	-0.00209486	0.00101097	-2.07213	0.0383619	0.486367	0.0362	0.88455
PGS001543	Volume of caudate (R)	HP:0002780	Bronchomalacia	6	-0.00185589	0.00103994	-1.7846	0.0744539	0.439732	0.0772	0.88455
PGS001544	Volume of grey matter	HP:0002780	Bronchomalacia	6	-0.00210466	0.00101487	-2.07382	0.038204	0.486663	0.0415	0.88455
PGS001547	Volume of grey matter in Brain-Stem	HP:0002780	Bronchomalacia	6	-0.00265912	0.00103645	-2.56562	0.0103604	0.582482	0.0089	0.88455
PGS001552	Volume of grey matter in Cingulate Gyrus, posterior division (R)	HP:0002780	Bronchomalacia	6	-0.00173357	0.0010176	-1.70359	0.0885896	0.42784	0.0861	0.88455
PGS001553	Volume of grey matter in Crus I Cerebellum (R)	HP:0002780	Bronchomalacia	6	0.00185006	0.00103061	1.79511	0.0727632	0.441315	0.0721	0.88455
PGS001556	Volume of grey matter in Cuneal Cortex (R)	HP:0002780	Bronchomalacia	6	-0.00177766	0.00103297	-1.72091	0.085398	0.430336	0.085	0.88455
PGS001559	Volume of grey matter in Frontal Orbital Cortex (R)	HP:0002780	Bronchomalacia	6	-0.00199364	0.00102505	-1.94493	0.0519023	0.464883	0.0528	0.88455
PGS001560	Volume of grey matter in Frontal Pole (L)	HP:0002780	Bronchomalacia	6	-0.00222632	0.00103211	-2.15706	0.0311016	0.501464	0.0309	0.88455
PGS001569	Volume of grey matter in Insular Cortex (L)	HP:0002780	Bronchomalacia	6	-0.00226272	0.001029	-2.19896	0.0279771	0.509134	0.0286	0.88455
PGS001570	Volume of grey matter in Insular Cortex (R)	HP:0002780	Bronchomalacia	6	-0.00179658	0.00103303	-1.73914	0.0821409	0.43299	0.0791	0.88455
PGS001577	Volume of grey matter in Middle Frontal Gyrus (L)	HP:0002780	Bronchomalacia	6	-0.00198754	0.00103825	-1.91432	0.0556999	0.459916	0.0571	0.88455
PGS001590	Volume of grey matter in Precentral Gyrus (L)	HP:0002780	Bronchomalacia	6	0.00177108	0.0010237	1.73008	0.0837458	0.431668	0.0828	0.88455
PGS001598	Volume of grey matter in Superior Frontal Gyrus (R)	HP:0002780	Bronchomalacia	6	-0.00232915	0.00102455	-2.27335	0.0230945	0.523111	0.0214	0.88455
PGS001602	Volume of grey matter in Supracalcarine Cortex (R)	HP:0002780	Bronchomalacia	6	-0.00193081	0.00103773	-1.86061	0.0629238	0.451387	0.0629	0.88455
PGS001608	Volume of grey matter in Thalamus (L)	HP:0002780	Bronchomalacia	6	-0.00189808	0.00104031	-1.82453	0.0681981	0.445794	0.0691	0.88455
PGS001609	Volume of grey matter in Thalamus (R)	HP:0002780	Bronchomalacia	6	-0.00172729	0.00102711	-1.6817	0.0927596	0.424721	0.0927	0.88455
PGS001613	Volume of grey matter in Ventral Striatum (R)	HP:0002780	Bronchomalacia	6	-0.00155008	0.00100955	-1.53541	0.124816	0.40491	0.1054	0.88455
PGS001623	Volume of grey matter in VIIb Cerebellum (L)	HP:0002780	Bronchomalacia	6	0.00173871	0.00102985	1.68831	0.091484	0.425658	0.0907	0.88455
PGS001625	Volume of grey matter in VIIIa Cerebellum (L)	HP:0002780	Bronchomalacia	6	0.00178385	0.00102841	1.73457	0.082947	0.432323	0.0827	0.88455
PGS001631	Volume of pallidum (L)	HP:0002780	Bronchomalacia	6	-0.00194797	0.00102087	-1.90816	0.056492	0.458925	0.0573	0.88455
PGS001633	Volume of peripheral cortical grey matter	HP:0002780	Bronchomalacia	6	-0.00208605	0.00100561	-2.07442	0.0381481	0.486767	0.0373	0.88455
PGS001640	Volume of white matter	HP:0002780	Bronchomalacia	6	-0.0017991	0.00101879	-1.76593	0.0775374	0.436941	0.078	0.88455
PGS001644	WA FA in tract acoustic radiation (R)	HP:0002780	Bronchomalacia	6	0.00157148	0.00103826	1.51357	0.130267	0.402106	0.124	0.88455
PGS001690	WA ISOVF in tract anterior thalamic radiation (R)	HP:0002780	Bronchomalacia	6	-0.0018801	0.00105077	-1.78927	0.0736998	0.440433	0.0787	0.88455
PGS001693	WA ISOVF in tract inferior fronto-occipital fasciculus (L)	HP:0002780	Bronchomalacia	6	-0.00157675	0.00102878	-1.53264	0.125498	0.404552	0.1291	0.88455
PGS001695	WA ISOVF in tract inferior longitudinal fasciculus (L)	HP:0002780	Bronchomalacia	6	-0.0020853	0.00103062	-2.02334	0.0431506	0.477967	0.0438	0.88455
PGS001700	WA ISOVF in tract superior thalamic radiation (L)	HP:0002780	Bronchomalacia	6	-0.00155519	0.00103515	-1.50238	0.133133	0.400684	0.1305	0.88455
PGS001702	WA ISOVF in tract uncinate fasciculus (L)	HP:0002780	Bronchomalacia	6	-0.00179506	0.00102583	-1.74987	0.0802709	0.434566	0.084	0.88455
PGS001703	WA ISOVF in tract uncinate fasciculus (R)	HP:0002780	Bronchomalacia	6	-0.00171366	0.00100627	-1.70298	0.088703	0.427753	0.0923	0.88455
PGS001765	WA MO in tract superior thalamic radiation (R)	HP:0002780	Bronchomalacia	6	0.00250796	0.00103624	2.42025	0.0155846	0.552065	0.0148	0.88455
PGS001767	WA OD in tract inferior longitudinal fasciculus (R)	HP:0002780	Bronchomalacia	6	0.00191461	0.00104222	1.83705	0.0663273	0.447724	0.0639	0.88455
PGS001852	Duodenitis	HP:0002780	Bronchomalacia	6	-0.00188759	0.00103317	-1.82698	0.0678281	0.446171	0.0682	0.88455
PGS002031	Disorders of iron metabolism	HP:0002780	Bronchomalacia	6	0.00152034	0.0010168	1.49521	0.134993	0.399779	0.07	0.88455
PGS002039	Other peripheral nerve disorders	HP:0002780	Bronchomalacia	6	0.00162709	0.00101779	1.59866	0.110031	0.413254	0.1133	0.88455
PGS002050	Atrial fibrillation and flutter	HP:0002780	Bronchomalacia	6	-0.00196226	0.00105043	-1.86805	0.0618789	0.452554	0.0649	0.88455
PGS002052	Occlusion and stenosis of precerebral arteries	HP:0002780	Bronchomalacia	6	0.00290676	0.00103308	2.81368	0.00493828	0.638436	0.0041	0.88455
PGS002071	Other chronic nonalcoholic liver disease	HP:0002780	Bronchomalacia	6	0.00279898	0.00103697	2.6992	0.00700005	0.611981	0.0073	0.88455
PGS002072	Cholelithiasis and cholecystitis	HP:0002780	Bronchomalacia	6	0.00159829	0.00102396	1.56089	0.118684	0.408231	0.118	0.88455
PGS002078	Genital prolapse	HP:0002780	Bronchomalacia	6	0.00159246	0.00101895	1.56284	0.118223	0.408488	0.1159	0.88455
PGS002092	Contracture of palmar fascia [Dupuytren's disease]	HP:0002780	Bronchomalacia	6	-0.00289059	0.00103308	-2.79803	0.0051831	0.634757	0.0053	0.88455
PGS002098	Recent poor appetite or overeating	HP:0002780	Bronchomalacia	6	-0.00195793	0.00102516	-1.90988	0.0562694	0.459202	0.0537	0.88455
PGS002104	Hearing difficulty/problems	HP:0002780	Bronchomalacia	6	-0.00177629	0.00102734	-1.72902	0.0839367	0.431513	0.0874	0.88455
PGS002130	Testosterone (female only)	HP:0002780	Bronchomalacia	6	0.0020764	0.00103909	1.99828	0.0458003	0.473731	0.0445	0.88455
PGS002133	Body fat percentage	HP:0002780	Bronchomalacia	6	-0.00175862	0.00101338	-1.7354	0.0827995	0.432444	0.0838	0.88455
PGS002151	Handedness (chirality/laterality)	HP:0002780	Bronchomalacia	6	0.00251811	0.00103807	2.42576	0.0153507	0.553186	0.0142	0.88455
PGS002153	General happiness with own health	HP:0002780	Bronchomalacia	6	-0.00169738	0.00103022	-1.64759	0.0995692	0.419942	0.1018	0.88455
PGS002162	Creatinine (enzymatic) in urine	HP:0002780	Bronchomalacia	6	-0.00193193	0.00101767	-1.89838	0.0577681	0.457359	0.0584	0.88455
PGS002163	Creatinine	HP:0002780	Bronchomalacia	6	-0.00170475	0.00104565	-1.63033	0.103165	0.41756	0.1035	0.88455
PGS002169	Whole body fat mass	HP:0002780	Bronchomalacia	6	-0.0017369	0.00100637	-1.72591	0.0844944	0.431061	0.0874	0.88455
PGS002176	Hip circumference	HP:0002780	Bronchomalacia	6	-0.00178718	0.00101785	-1.75584	0.0792443	0.435447	0.0797	0.88455
PGS002189	Mean platelet (thrombocyte) volume	HP:0002780	Bronchomalacia	6	-0.00165139	0.00103014	-1.60308	0.109052	0.41385	0.1072	0.88455
PGS002195	Sex hormone binding globulin (SHBG)	HP:0002780	Bronchomalacia	6	0.00233238	0.00104241	2.2375	0.0253466	0.516317	0.0263	0.88455
PGS002196	Sleep duration	HP:0002780	Bronchomalacia	6	0.00189879	0.00103439	1.83567	0.066532	0.44751	0.0734	0.88455
PGS002218	Overall health rating	HP:0002780	Bronchomalacia	6	-0.00278362	0.00101944	-2.73055	0.00636967	0.619118	0.0079	0.88455
PGS002229	Urate	HP:0002780	Bronchomalacia	6	-0.00207443	0.00103859	-1.99735	0.0459015	0.473574	0.0458	0.88455
PGS002245	Liver fat (MRI-derived)	HP:0002780	Bronchomalacia	6	0.00265483	0.00102326	2.59448	0.00953198	0.58873	0.0118	0.88455
PGS002279	Reduced left ventricular ejection fraction	HP:0002780	Bronchomalacia	6	0.00170067	0.00103549	1.64238	0.100645	0.419219	0.0983	0.88455
PGS002295	Insulin growth-like factor-1 level	HP:0002780	Bronchomalacia	6	-0.00166815	0.0010333	-1.61439	0.106577	0.415382	0.1081	0.88455
PGS002311	Asthma	HP:0002780	Bronchomalacia	6	-0.0015978	0.00103381	-1.54555	0.122347	0.406224	0.1209	0.88455
PGS002312	Autoimmune disease	HP:0002780	Bronchomalacia	6	-0.00160489	0.00102659	-1.56333	0.118109	0.408552	0.1177	0.88455
PGS002327	Forced Vital Capacity	HP:0002780	Bronchomalacia	6	0.00202145	0.00103791	1.94761	0.0515803	0.465322	0.0517	0.88455
PGS002340	Mean Platelet Volume	HP:0002780	Bronchomalacia	6	-0.00191484	0.0010361	-1.84812	0.0647098	0.449439	0.0636	0.88455
PGS002347	Respiratory and ear-nose-throat diseases	HP:0002780	Bronchomalacia	6	-0.00216137	0.00103144	-2.09549	0.0362339	0.49046	0.0375	0.88455
PGS002738	Alcohol use disorder	HP:0002780	Bronchomalacia	6	0.00175517	0.00103016	1.70378	0.0885539	0.427867	0.0867	0.88455
PGS002747	Gastrointestinal cancer	HP:0002780	Bronchomalacia	6	0.00171961	0.0010286	1.67179	0.0946988	0.423322	0.0926	0.88455
PGS002762	Gout	HP:0002780	Bronchomalacia	6	-0.0021052	0.0010245	-2.05486	0.040002	0.483372	0.0396	0.88455
PGS002770	Stroke	HP:0002780	Bronchomalacia	6	-0.00178407	0.00104169	-1.71266	0.0869053	0.429145	0.0874	0.88455
PGS002813	Visceral adipose tissue volumes adjusted for BMI and height	HP:0002780	Bronchomalacia	6	-0.001692	0.00103309	-1.63781	0.101594	0.418589	0.1014	0.88455
PGS002922	Estradiol	HP:0002780	Bronchomalacia	6	-0.00162119	0.00105512	-1.53649	0.124552	0.405049	0.1201	0.88455
PGS003282	Cystatin C	HP:0002780	Bronchomalacia	6	-0.00192177	0.0010386	-1.85034	0.0643889	0.449785	0.0692	0.88455
PGS003322	Insomnia	HP:0002780	Bronchomalacia	6	0.00202904	0.00103393	1.96246	0.0498262	0.467764	0.0487	0.88455
PGS003381	Uterine endometrial carcinoma	HP:0002780	Bronchomalacia	6	0.00195524	0.00103079	1.89683	0.0579718	0.457113	0.0574	0.88455
PGS000145	Depression (ICD-10 defined)	HP:0100333	Unilateral cleft lip	16	-0.00107493	0.00163612	-0.656997	0.511247	0.233772	0.5093	0.884571
PGS000543	Cancer of other female genital organs	HP:0100333	Unilateral cleft lip	16	-0.00115136	0.00173857	-0.662242	0.50788	0.234065	0.5092	0.884571
PGS001044	Glucosamine intake	HP:0100333	Unilateral cleft lip	16	0.00111049	0.001677	0.662187	0.507916	0.234062	0.5099	0.884571
PGS001181	Other hypothyroidism (time-to-event)	HP:0100333	Unilateral cleft lip	16	0.00107839	0.00167318	0.644515	0.519304	0.233085	0.5088	0.884571
PGS001374	Age stopped smoking	HP:0100333	Unilateral cleft lip	16	-0.00112928	0.00168757	-0.669176	0.503448	0.234455	0.5086	0.884571
PGS002109	Hair colour (natural, before greying)	HP:0100333	Unilateral cleft lip	16	-0.00112503	0.00168577	-0.66737	0.504601	0.234353	0.5103	0.884571
PGS002753	Alzheimer's disease	HP:0100333	Unilateral cleft lip	16	0.00113319	0.00169641	0.667992	0.504204	0.234389	0.5077	0.884571
PGS000221	C-C motif chemokine 3 (CCL3) serum levels	HP:0001047	Atopic dermatitis	10	0.000166962	0.00134988	0.123686	0.901574	0.481162	0.8987	0.884574
PGS000384	Malignant neoplasm of rectum, rectosigmoid junction, and anus	HP:0001047	Atopic dermatitis	10	-0.000158424	0.00133303	-0.118844	0.905409	0.481113	0.9079	0.884574
PGS000618	Cancer of brain and nervous system	HP:0001047	Atopic dermatitis	10	0.000150803	0.00130422	0.115627	0.907958	0.481081	0.9107	0.884574
PGS001014	Other disorders of pancreatic internal secretion (time-to-event)	HP:0001047	Atopic dermatitis	10	0.000166799	0.00132231	0.126142	0.89963	0.481188	0.9053	0.884574
PGS001025	Nonrheumatic aortic valve disorders (time-to-event)	HP:0001047	Atopic dermatitis	10	0.000159335	0.00133173	0.119645	0.904775	0.481121	0.9084	0.884574
PGS001106	Percentage of right arm fat	HP:0001047	Atopic dermatitis	10	0.000164388	0.00132208	0.12434	0.901057	0.481169	0.9007	0.884574
PGS001146	Arm fat-free mass (R)	HP:0001047	Atopic dermatitis	10	-0.000159169	0.00131504	-0.121037	0.903672	0.481135	0.9051	0.884574
PGS001230	Body weight	HP:0001047	Atopic dermatitis	10	0.000155207	0.0013068	0.118769	0.905468	0.481112	0.9029	0.884574
PGS001429	Mean FA in middle cerebellar peduncle on FA skeleton	HP:0001047	Atopic dermatitis	10	0.000175733	0.00134685	0.130477	0.8962	0.481235	0.8987	0.884574
PGS001442	Mean FA in superior corona radiata on FA skeleton (R)	HP:0001047	Atopic dermatitis	10	0.000151049	0.00135495	0.11148	0.911245	0.481041	0.909	0.884574
PGS001493	Mean ISOVF in anterior corona radiata on FA skeleton (L)	HP:0001047	Atopic dermatitis	10	-0.000178665	0.00134455	-0.132881	0.894299	0.481261	0.898	0.884574
PGS001508	Median T2star in caudate (R)	HP:0001047	Atopic dermatitis	10	0.000165818	0.00133747	0.123978	0.901343	0.481165	0.898	0.884574
PGS001589	Volume of grey matter in Planum Temporale (L)	HP:0001047	Atopic dermatitis	10	-0.000147991	0.00132696	-0.111527	0.911208	0.481041	0.9107	0.884574
PGS001632	Volume of pallidum (R)	HP:0001047	Atopic dermatitis	10	0.000163707	0.00131906	0.124109	0.90124	0.481166	0.9045	0.884574
PGS001635	Volume of putamen (L)	HP:0001047	Atopic dermatitis	10	0.000168302	0.00131628	0.127862	0.898269	0.481206	0.902	0.884574
PGS002065	Inguinal hernia	HP:0001047	Atopic dermatitis	10	0.000147571	0.00133821	0.110275	0.912201	0.48103	0.9098	0.884574
PGS002090	Other arthropathies	HP:0001047	Atopic dermatitis	10	0.000169363	0.00130758	0.129525	0.896953	0.481224	0.8995	0.884574
PGS002107	Diagnosed with coeliac disease or gluten sensitivity	HP:0001047	Atopic dermatitis	10	0.000178174	0.00132775	0.134192	0.893262	0.481276	0.8969	0.884574
PGS002135	Fluid intelligence score	HP:0001047	Atopic dermatitis	10	-0.000178058	0.0013396	-0.132919	0.894269	0.481262	0.8989	0.884574
PGS002276	QTc duration	HP:0001047	Atopic dermatitis	10	0.000150292	0.00131664	0.114148	0.90913	0.481066	0.9056	0.884574
PGS002770	Stroke	HP:0001047	Atopic dermatitis	10	-0.000166311	0.00134333	-0.123805	0.90148	0.481163	0.9024	0.884574
PGS003177	Vitamin D	HP:0001047	Atopic dermatitis	10	0.00015755	0.00138346	0.113881	0.909342	0.481064	0.9077	0.884574
PGS001159	Right leg mass (predicted)	HP:0002780	Bronchomalacia	6	-0.00152494	0.00101326	-1.50499	0.132461	0.401014	0.1324	0.88458
PGS002298	Esophageal cancer	HP:0002780	Bronchomalacia	6	0.00151199	0.00100684	1.50171	0.133305	0.400599	0.1331	0.88458
PGS002764	Hypercholesterolemia	HP:0002780	Bronchomalacia	6	-0.00154203	0.00103184	-1.49444	0.135194	0.399682	0.1328	0.88458
PGS000955	Right heel broadband ultrasound attenuation	HP:0004396	Poor appetite	6	0.000968162	0.00105608	0.916747	0.359369	0.105601	0.3566	0.884583
PGS000277	P-selectin glycoprotein ligand 1 (PSGL-1) serum levels	HP:0000826	Precocious puberty	20	0.00198947	0.00186319	1.06778	0.285728	0.550048	0.2933	0.884585
PGS000224	Chitinase-3-like protein 1 (CHI3L1) serum levels	HP:0002553	Highly arched eyebrow	5	0.00021756	0.000943784	0.230518	0.817709	0.183867	0.8121	0.884588
PGS000259	Leptin (LEP) serum levels	HP:0002553	Highly arched eyebrow	5	0.000195459	0.00094561	0.206702	0.836261	0.183427	0.8309	0.884588
PGS000273	Proteinase-activated receptor 1 (PAR-1) serum levels	HP:0002553	Highly arched eyebrow	5	-0.000214744	0.000937048	-0.229171	0.818756	0.183841	0.8182	0.884588
PGS000278	Pentraxin-related protein PTX3 (PTX3) serum levels	HP:0002553	Highly arched eyebrow	5	0.000223809	0.000939997	0.238096	0.811827	0.184017	0.8167	0.884588
PGS000652	Multiple myeloma	HP:0002553	Highly arched eyebrow	5	-0.000210689	0.000934527	-0.22545	0.821649	0.183769	0.8197	0.884588
PGS000674	AST to ALT ratio	HP:0002553	Highly arched eyebrow	5	-0.000194142	0.000926805	-0.209474	0.834096	0.183476	0.8324	0.884588
PGS000718	Beta-blocker survival benefit	HP:0002553	Highly arched eyebrow	5	-0.000203291	0.00095091	-0.213786	0.830732	0.183553	0.8316	0.884588
PGS000758	Adult standing height	HP:0002553	Highly arched eyebrow	5	0.00021318	0.000949557	0.224505	0.822384	0.183751	0.82	0.884588
PGS000822	Urinary albumin to creatinine ratio	HP:0002553	Highly arched eyebrow	5	-0.000199763	0.000961226	-0.207821	0.835387	0.183447	0.8337	0.884588
PGS001019	Attending social / leisure activities (regular attendance at a gym or sports club)	HP:0002553	Highly arched eyebrow	5	0.000204067	0.000948093	0.215239	0.829599	0.183579	0.8303	0.884588
PGS001272	Chronic renal failure (time-to-event)	HP:0002553	Highly arched eyebrow	5	-0.000224482	0.000956271	-0.234747	0.814425	0.18395	0.811	0.884588
PGS001372	Age hayfever or allergic rhinitis diagnosed by doctor	HP:0002553	Highly arched eyebrow	5	0.000220502	0.000933527	0.236203	0.813295	0.183979	0.8123	0.884588
PGS001374	Age stopped smoking	HP:0002553	Highly arched eyebrow	5	0.000204256	0.000945817	0.215957	0.82904	0.183592	0.8313	0.884588
PGS001431	Mean FA in posterior limb of internal capsule on FA skeleton (R)	HP:0002553	Highly arched eyebrow	5	0.000219191	0.000945292	0.231877	0.816654	0.183893	0.8157	0.884588
PGS001512	Median T2star in putamen (R)	HP:0002553	Highly arched eyebrow	5	-0.000224883	0.000945708	-0.237794	0.812062	0.184011	0.8181	0.884588
PGS001563	Volume of grey matter in Hippocampus (L)	HP:0002553	Highly arched eyebrow	5	-0.000203728	0.000947696	-0.214972	0.829808	0.183574	0.8309	0.884588
PGS001593	Volume of grey matter in Putamen (L)	HP:0002553	Highly arched eyebrow	5	0.00021553	0.000932156	0.231217	0.817166	0.183881	0.8101	0.884588
PGS001648	WA FA in tract cingulate gyrus part of cingulum (R)	HP:0002553	Highly arched eyebrow	5	-0.00021719	0.000945239	-0.229772	0.818289	0.183852	0.8226	0.884588
PGS001695	WA ISOVF in tract inferior longitudinal fasciculus (L)	HP:0002553	Highly arched eyebrow	5	0.000209531	0.000942412	0.222335	0.824073	0.18371	0.827	0.884588
PGS001769	WA OD in tract superior longitudinal fasciculus (L)	HP:0002553	Highly arched eyebrow	5	0.000221627	0.000954805	0.232117	0.816467	0.183898	0.8202	0.884588
PGS001791	Idiopathic pulmonary fibrosis	HP:0002553	Highly arched eyebrow	5	0.000216025	0.000954103	0.226417	0.820897	0.183788	0.8156	0.884588
PGS002086	Diseases of hair and hair follicles	HP:0002553	Highly arched eyebrow	5	-0.000204355	0.000957952	-0.213325	0.831092	0.183545	0.8297	0.884588
PGS002101	Apolipoprotein A	HP:0002553	Highly arched eyebrow	5	0.000211404	0.000958958	0.220452	0.825538	0.183675	0.8276	0.884588
PGS002136	Recent feelings of foreboding	HP:0002553	Highly arched eyebrow	5	-0.000208372	0.000934348	-0.223013	0.823545	0.183723	0.8232	0.884588
PGS002204	Hair/balding pattern	HP:0002553	Highly arched eyebrow	5	-0.000191984	0.000924585	-0.207644	0.835525	0.183444	0.8337	0.884588
PGS002218	Overall health rating	HP:0002553	Highly arched eyebrow	5	0.000207721	0.000932844	0.222675	0.823808	0.183717	0.8223	0.884588
PGS002225	Snoring	HP:0002553	Highly arched eyebrow	5	0.000201156	0.000930547	0.216169	0.828875	0.183596	0.8263	0.884588
PGS002232	Stool Frequency	HP:0002553	Highly arched eyebrow	5	0.000199248	0.000933723	0.213391	0.831041	0.183546	0.8327	0.884588
PGS002267	Ascending thoracic aortic diameter	HP:0002553	Highly arched eyebrow	5	-0.000224063	0.000946914	-0.236625	0.812968	0.183987	0.8138	0.884588
PGS002912	Drinking Status	HP:0002553	Highly arched eyebrow	5	-0.000193929	0.000937721	-0.206809	0.836177	0.183429	0.8306	0.884588
PGS001333	Chronic obstructive pulmonary disease (algorithmically-defined)	HP:0000822	Hypertension	25	0.000283744	0.00207039	0.137049	0.891004	0.470922	0.8868	0.884593
PGS001335	Vascular/heart problems diagnosed by doctor High BP	HP:0000822	Hypertension	25	0.000282613	0.00205076	0.137809	0.890403	0.470931	0.8848	0.884593
PGS001625	Volume of grey matter in VIIIa Cerebellum (L)	HP:0000822	Hypertension	25	0.000297059	0.00209041	0.142105	0.887009	0.470982	0.8875	0.884593
PGS002056	Phlebitis and thrombophlebitis	HP:0000822	Hypertension	25	-0.000286953	0.00205782	-0.139446	0.88911	0.47095	0.8882	0.884593
PGS002135	Fluid intelligence score	HP:0000822	Hypertension	25	0.000303725	0.00211148	0.143844	0.885636	0.471003	0.8869	0.884593
PGS000284	ST2 protein (ST2) serum levels	HP:0002540	Inability to walk	8	0.000703847	0.00119323	0.589869	0.555335	0.625841	0.552	0.884594
PGS000679	Creatinine in urine [umol/L]	HP:0002540	Inability to walk	8	0.000682245	0.00118071	0.577828	0.563435	0.625249	0.5631	0.884594
PGS000930	Blood clot (diagnosed by doctor)	HP:0002540	Inability to walk	8	0.00068518	0.0011803	0.580515	0.561623	0.62538	0.5613	0.884594
PGS001103	Body fat percentage (left leg)	HP:0002540	Inability to walk	8	-0.000701878	0.00117597	-0.596849	0.550665	0.626189	0.5531	0.884594
PGS001104	Body fat percentage (right leg)	HP:0002540	Inability to walk	8	-0.000675819	0.00117433	-0.575494	0.565012	0.625136	0.563	0.884594
PGS001275	Other retinal disorders (time-to-event)	HP:0002540	Inability to walk	8	-0.00070164	0.00119307	-0.588096	0.556524	0.625753	0.5573	0.884594
PGS001335	Vascular/heart problems diagnosed by doctor High BP	HP:0002540	Inability to walk	8	-0.000686124	0.00116336	-0.589778	0.555396	0.625836	0.5599	0.884594
PGS001530	Speed of sound through heel (L)	HP:0002540	Inability to walk	8	0.000705877	0.0012035	0.586522	0.557581	0.625675	0.5546	0.884594
PGS001534	Total Volume of white matter hyperintensities (from T1 and T2 FLAIR images)	HP:0002540	Inability to walk	8	0.000708582	0.00120834	0.586411	0.557656	0.62567	0.5572	0.884594
PGS001645	WA FA in tract anterior thalamic radiation (L)	HP:0002540	Inability to walk	8	0.000686396	0.00117006	0.586631	0.557508	0.625681	0.5585	0.884594
PGS001734	WA L3 in tract forceps minor	HP:0002540	Inability to walk	8	0.00070127	0.00119053	0.58904	0.555891	0.6258	0.5505	0.884594
PGS001763	WA MO in tract posterior thalamic radiation (R)	HP:0002540	Inability to walk	8	0.000706865	0.00120112	0.588505	0.556249	0.625773	0.5627	0.884594
PGS002033	Overweight, obesity and other hyperalimentation	HP:0002540	Inability to walk	8	0.000685808	0.00118274	0.579847	0.562073	0.625348	0.553	0.884594
PGS002085	Seborrheic keratosis	HP:0002540	Inability to walk	8	0.0006847	0.00115941	0.590559	0.554872	0.625875	0.5551	0.884594
PGS002152	Alcohol intake frequency	HP:0002540	Inability to walk	8	0.000708945	0.00119172	0.594892	0.551973	0.626091	0.5583	0.884594
PGS002162	Creatinine (enzymatic) in urine	HP:0002540	Inability to walk	8	0.000698501	0.00117362	0.595168	0.551788	0.626105	0.551	0.884594
PGS002182	Gamma glutamyltransferase	HP:0002540	Inability to walk	8	-0.000685505	0.00118099	-0.580451	0.561666	0.625377	0.5628	0.884594
PGS002340	Mean Platelet Volume	HP:0002540	Inability to walk	8	0.000710545	0.00119483	0.594685	0.552111	0.626081	0.5585	0.884594
PGS001647	WA FA in tract cingulate gyrus part of cingulum (L)	HP:0001272	Cerebellar atrophy	5	9.47358e-05	0.000942926	0.10047	0.91998	0.118473	0.9194	0.884613
PGS001383	Corneal resistance factor (R)	HP:0001891	Iron deficiency anemia	14	-0.00208102	0.00157522	-1.3211	0.186595	0.355823	0.1883	0.884626
PGS002254	Physical activity (self-reported)	HP:0001891	Iron deficiency anemia	14	0.00206047	0.00158258	1.30197	0.193054	0.353705	0.1882	0.884626
PGS001015	Enlarged prostate	HP:0002607	Bowel incontinence	5	-0.00163156	0.000940096	-1.73553	0.0827771	0.159761	0.0804	0.884626
PGS001554	Volume of grey matter in Crus II Cerebellum (L)	HP:0002607	Bowel incontinence	5	0.00164983	0.000945908	1.74417	0.0812591	0.16103	0.0804	0.884626
PGS001666	WA ICVF in tract cingulate gyrus part of cingulum (R)	HP:0002607	Bowel incontinence	5	-0.00162717	0.000927801	-1.75379	0.0795953	0.16245	0.078	0.884626
PGS002242	Breast cancer	HP:0002607	Bowel incontinence	5	-0.00167466	0.000945047	-1.77204	0.0765172	0.165163	0.0804	0.884626
PGS002357	White Blood Count	HP:0002607	Bowel incontinence	5	0.00163777	0.000947267	1.72894	0.0839497	0.158799	0.0807	0.884626
PGS002288	Pelvic organ prolapse	HP:0006480	Premature loss of teeth	6	0.000654364	0.00101602	0.644045	0.519609	0.291736	0.5156	0.884666
PGS000276	Placenta growth factor (PlGF) serum levels	HP:0001513	Obesity	98	0.00109441	0.00414366	0.264116	0.791714	0.252009	0.7983	0.884668
PGS000287	Tumor necrosis factor receptor 1 (TNF-R1) serum levels	HP:0001513	Obesity	98	-0.00112858	0.00410827	-0.27471	0.783563	0.252255	0.7923	0.884668
PGS000294	Vascular endothelial growth factor A (VEGF-A) serum levels	HP:0001513	Obesity	98	-0.00105378	0.0041448	-0.254241	0.799332	0.251789	0.7974	0.884668
PGS000769	Response to bronchodilator (albutamol)	HP:0001513	Obesity	98	0.0010182	0.00410667	0.247938	0.804204	0.251653	0.7983	0.884668
PGS001027	Internal derangement of knee (time-to-event)	HP:0001513	Obesity	98	0.00104685	0.00412419	0.25383	0.799649	0.25178	0.7958	0.884668
PGS001577	Volume of grey matter in Middle Frontal Gyrus (L)	HP:0001513	Obesity	98	-0.00106851	0.00411809	-0.259468	0.795297	0.251905	0.7976	0.884668
PGS001581	Volume of grey matter in Occipital Pole (R)	HP:0001513	Obesity	98	0.00109861	0.00410123	0.267873	0.78882	0.252095	0.7956	0.884668
PGS001672	WA ICVF in tract inferior fronto-occipital fasciculus (R)	HP:0001513	Obesity	98	-0.00107841	0.00408308	-0.264116	0.791714	0.252009	0.7929	0.884668
PGS001771	WA OD in tract superior thalamic radiation (R)	HP:0001513	Obesity	98	-0.0010452	0.00405556	-0.257721	0.796645	0.251866	0.7958	0.884668
PGS002113	Depression possibly related to stressful or traumatic event	HP:0001513	Obesity	98	-0.00104734	0.00404071	-0.259197	0.795505	0.251898	0.7936	0.884668
PGS000080	Non-Hodgkin's lymphoma	HP:0012514	Lower limb pain	27	-0.00100819	0.00218812	-0.460759	0.645014	0.303728	0.6483	0.884671
PGS000098	Lymphocyte percentage of white cells	HP:0012514	Lower limb pain	27	0.00101851	0.0021023	0.484477	0.628092	0.304678	0.636	0.884671
PGS000201	Problematic Alcohol Use	HP:0012514	Lower limb pain	27	0.00108118	0.00223798	0.483104	0.629067	0.304622	0.6364	0.884671
PGS000230	C-X-C motif chemokine 1 (CXCL1) serum levels	HP:0012514	Lower limb pain	27	0.00109361	0.00219864	0.497405	0.61895	0.305216	0.6293	0.884671
PGS000245	Proheparin-binding EGF-like growth factor (HB-EGF) serum levels	HP:0012514	Lower limb pain	27	-0.00101185	0.00220294	-0.459318	0.646048	0.303672	0.6462	0.884671
PGS000258	Kallikrein-6 (KLK6) serum levels	HP:0012514	Lower limb pain	27	-0.00101406	0.0021789	-0.4654	0.641688	0.30391	0.6301	0.884671
PGS000275	Platelet endothelial cell adhesion molecule (PECAM-1) serum levels	HP:0012514	Lower limb pain	27	0.000982611	0.00217165	0.452471	0.650971	0.303408	0.6566	0.884671
PGS000705	Gallstones	HP:0012514	Lower limb pain	27	0.000982727	0.00219745	0.447212	0.654763	0.303207	0.6446	0.884671
PGS000708	Kidney failure	HP:0012514	Lower limb pain	27	0.000937278	0.00216984	0.431958	0.665811	0.302639	0.6627	0.884671
PGS000840	Fasting Proinsulin	HP:0012514	Lower limb pain	27	-0.000963043	0.00219601	-0.438542	0.661034	0.302882	0.6568	0.884671
PGS000861	Urine Albumin-to-Creatinine ratio	HP:0012514	Lower limb pain	27	0.00101637	0.00220747	0.460425	0.645254	0.303715	0.6387	0.884671
PGS000906	Longevity	HP:0012514	Lower limb pain	27	-0.00106161	0.00215867	-0.491791	0.622913	0.304981	0.6234	0.884671
PGS000994	Tea intake	HP:0012514	Lower limb pain	27	0.00107101	0.0022241	0.481545	0.630174	0.304558	0.6259	0.884671
PGS001012	Number of falls in the last year	HP:0012514	Lower limb pain	27	0.000961452	0.00219563	0.437893	0.661504	0.302858	0.6643	0.884671
PGS001013	Macular degeneration	HP:0012514	Lower limb pain	27	0.0010195	0.00217986	0.467689	0.64005	0.304001	0.6428	0.884671
PGS001030	Pulmonary fibrosis	HP:0012514	Lower limb pain	27	0.00100306	0.00211476	0.474313	0.635321	0.304265	0.6348	0.884671
PGS001091	Loneliness	HP:0012514	Lower limb pain	27	-0.00097146	0.00219264	-0.443055	0.657767	0.30305	0.6597	0.884671
PGS001135	Arthritis (nos)	HP:0012514	Lower limb pain	27	-0.000962026	0.00220047	-0.437191	0.662013	0.302832	0.6649	0.884671
PGS001138	Rheumatoid factor [> 16 IU/mL]	HP:0012514	Lower limb pain	27	0.00104734	0.00216682	0.483355	0.628888	0.304632	0.6275	0.884671
PGS001156	Impedance (right arm)	HP:0012514	Lower limb pain	27	-0.00104845	0.00214902	-0.487872	0.625685	0.304818	0.6243	0.884671
PGS001172	Eosinophill count	HP:0012514	Lower limb pain	27	0.000948071	0.00216413	0.438084	0.661365	0.302865	0.6607	0.884671
PGS001274	Osteoporosis without pathological fracture (time-to-event)	HP:0012514	Lower limb pain	27	0.000994382	0.0021645	0.459404	0.645986	0.303675	0.6437	0.884671
PGS001281	Migraine	HP:0012514	Lower limb pain	27	-0.00110356	0.00218799	-0.504373	0.614046	0.305512	0.6254	0.884671
PGS001382	Corneal resistance factor (L)	HP:0012514	Lower limb pain	27	-0.000927695	0.002157	-0.430086	0.667173	0.30257	0.6625	0.884671
PGS001452	Mean ICVF in anterior limb of internal capsule on FA skeleton (L)	HP:0012514	Lower limb pain	27	-0.000973779	0.00219724	-0.443183	0.657674	0.303055	0.6647	0.884671
PGS001454	Mean ICVF in body of corpus callosum on FA skeleton	HP:0012514	Lower limb pain	27	-0.000960313	0.00215577	-0.445461	0.656027	0.303141	0.6592	0.884671
PGS001469	Mean ICVF in medial lemniscus on FA skeleton (L)	HP:0012514	Lower limb pain	27	0.000965782	0.00219045	0.440905	0.659322	0.30297	0.6511	0.884671
PGS001472	Mean ICVF in posterior corona radiata on FA skeleton (L)	HP:0012514	Lower limb pain	27	-0.000973314	0.00219401	-0.443622	0.657356	0.303072	0.6526	0.884671
PGS001486	Mean ICVF in superior fronto-occipital fasciculus on FA skeleton (L)	HP:0012514	Lower limb pain	27	-0.00102182	0.00217131	-0.470602	0.637968	0.304117	0.6374	0.884671
PGS001537	Volume of accumbens (L)	HP:0012514	Lower limb pain	27	0.00102174	0.00216665	0.471575	0.637274	0.304155	0.6365	0.884671
PGS001544	Volume of grey matter	HP:0012514	Lower limb pain	27	0.000931773	0.00214529	0.434335	0.664085	0.302726	0.6608	0.884671
PGS001605	Volume of grey matter in Temporal Fusiform Cortex, posterior division (R)	HP:0012514	Lower limb pain	27	-0.00102245	0.00218559	-0.467814	0.63996	0.304006	0.6396	0.884671
PGS001636	Volume of putamen (R)	HP:0012514	Lower limb pain	27	-0.00102118	0.00210837	-0.484349	0.628183	0.304673	0.6351	0.884671
PGS001639	Volume of ventricular cerebrospinal fluid	HP:0012514	Lower limb pain	27	-0.00105592	0.00217309	-0.485908	0.627077	0.304737	0.6275	0.884671
PGS001654	WA FA in tract inferior longitudinal fasciculus (L)	HP:0012514	Lower limb pain	27	-0.000981628	0.00214024	-0.458654	0.646525	0.303646	0.6538	0.884671
PGS001670	WA ICVF in tract forceps minor	HP:0012514	Lower limb pain	27	-0.000981389	0.00216663	-0.452957	0.650621	0.303426	0.6498	0.884671
PGS001719	WA L2 in tract forceps major	HP:0012514	Lower limb pain	27	-0.00101454	0.00219992	-0.461172	0.644718	0.303744	0.6472	0.884671
PGS001760	WA MO in tract medial lemniscus (R)	HP:0012514	Lower limb pain	27	-0.000941229	0.00215734	-0.436291	0.662665	0.302798	0.6508	0.884671
PGS001795	Uterine cancer	HP:0012514	Lower limb pain	27	-0.0010693	0.00222216	-0.481197	0.630421	0.304544	0.6266	0.884671
PGS001801	FEV1/FVC ratio	HP:0012514	Lower limb pain	27	0.00097517	0.0022272	0.437845	0.661538	0.302856	0.6527	0.884671
PGS002071	Other chronic nonalcoholic liver disease	HP:0012514	Lower limb pain	27	-0.000961055	0.00219337	-0.438163	0.661308	0.302868	0.6577	0.884671
PGS002074	Hematuria	HP:0012514	Lower limb pain	27	0.000960943	0.00218401	0.43999	0.659984	0.302936	0.6572	0.884671
PGS002115	Alcohol drinker status	HP:0012514	Lower limb pain	27	0.00102856	0.0021835	0.47106	0.637641	0.304135	0.6355	0.884671
PGS002162	Creatinine (enzymatic) in urine	HP:0012514	Lower limb pain	27	-0.000941659	0.0021509	-0.437798	0.661573	0.302854	0.6649	0.884671
PGS002182	Gamma glutamyltransferase	HP:0012514	Lower limb pain	27	0.00106479	0.00216437	0.491962	0.622792	0.304988	0.6268	0.884671
PGS002195	Sex hormone binding globulin (SHBG)	HP:0012514	Lower limb pain	27	-0.00104262	0.00220381	-0.473097	0.636188	0.304216	0.6372	0.884671
PGS002266	Nonsyndromic cleft lip with or without cleft palate	HP:0012514	Lower limb pain	27	-0.000938894	0.00215776	-0.435125	0.663512	0.302755	0.6592	0.884671
PGS002327	Forced Vital Capacity	HP:0012514	Lower limb pain	27	0.00103033	0.00219375	0.469665	0.638638	0.304079	0.6457	0.884671
PGS002331	HbA1c	HP:0012514	Lower limb pain	27	0.000978191	0.00213799	0.457527	0.647334	0.303602	0.6565	0.884671
PGS002334	High cholesterol	HP:0012514	Lower limb pain	27	0.000908938	0.0021486	0.423038	0.672306	0.302316	0.662	0.884671
PGS002346	Red Blood Cell Distribution Width	HP:0012514	Lower limb pain	27	-0.00101443	0.00217069	-0.467331	0.640306	0.303987	0.6391	0.884671
PGS002770	Stroke	HP:0012514	Lower limb pain	27	0.000963471	0.00220135	0.437673	0.661663	0.302849	0.6589	0.884671
PGS002787	Type 1 bipolar disorder	HP:0012514	Lower limb pain	27	0.00103432	0.00221243	0.467504	0.640182	0.303993	0.636	0.884671
PGS003308	estimated glomerular filtration rate (Cystatin C)	HP:0012514	Lower limb pain	27	-0.000993544	0.00217407	-0.456997	0.647715	0.303582	0.646	0.884671
PGS001251	Other interstitial pulmonary diseases (time-to-event)	HP:0002098	Respiratory distress	23	-0.000303991	0.001961	-0.155019	0.87682	0.105266	0.8715	0.884675
PGS001617	Volume of grey matter in Vermis VIIb Cerebellum	HP:0012173	Orthostatic tachycardia	7	-0.000595816	0.00113742	-0.523833	0.600444	0.349273	0.5953	0.884679
PGS000274	Platelet-derived growth factor subunit B (PDGF_subunit_B) serum levels	HP:0012734	Ketotic hypoglycemia	5	-0.000753743	0.000940014	-0.801843	0.422724	0.249694	0.4201	0.884703
PGS002261	Neuroblastoma	HP:0012734	Ketotic hypoglycemia	5	-0.00077682	0.000952012	-0.815977	0.414595	0.250659	0.4208	0.884703
PGS001545	Volume of grey matter (normalised for head size)	HP:0002540	Inability to walk	8	-0.000672371	0.00117982	-0.569892	0.568805	0.624866	0.564	0.884711
PGS000008	ER-positive Breast Cancer	HP:0000822	Hypertension	25	-0.000277858	0.00207509	-0.133901	0.893492	0.470886	0.8907	0.884713
PGS000069	Serous epithelial ovarian cancer	HP:0000822	Hypertension	25	-0.000281111	0.00208323	-0.13494	0.892671	0.470898	0.8957	0.884713
PGS001404	Heel bone mineral density (BMD) (R)	HP:0000822	Hypertension	25	0.000285986	0.00214143	0.133549	0.893771	0.470882	0.8938	0.884713
PGS001604	Volume of grey matter in Temporal Fusiform Cortex, posterior division (L)	HP:0000822	Hypertension	25	-0.000277475	0.00208814	-0.132881	0.894299	0.470875	0.8958	0.884713
PGS001639	Volume of ventricular cerebrospinal fluid	HP:0000822	Hypertension	25	0.00028887	0.00209021	0.138202	0.890093	0.470936	0.891	0.884713
PGS002033	Overweight, obesity and other hyperalimentation	HP:0000822	Hypertension	25	-0.000290215	0.00208492	-0.139197	0.889306	0.470947	0.8922	0.884713
PGS002070	Anal and rectal polyp	HP:0000822	Hypertension	25	-0.000280259	0.00208233	-0.134589	0.892948	0.470894	0.8931	0.884713
PGS002202	Whole body water mass	HP:0000822	Hypertension	25	0.000299253	0.00207055	0.144528	0.885096	0.471011	0.8908	0.884713
PGS002255	Physical activity (measured)	HP:0000822	Hypertension	25	-0.000287573	0.00211483	-0.135979	0.891849	0.47091	0.896	0.884713
PGS000128	Hemoglobin A1c	HP:0002131	Episodic ataxia	7	0.00113224	0.00110386	1.02571	0.305131	0.171791	0.3113	0.884723
PGS000218	Agouti-related protein (AGRP) serum levels	HP:0002131	Episodic ataxia	7	-0.00118187	0.00110554	-1.06904	0.285159	0.175625	0.2888	0.884723
PGS000286	Thrombomodulin (TM) serum levels	HP:0002131	Episodic ataxia	7	-0.00117205	0.00111124	-1.05472	0.29166	0.17434	0.295	0.884723
PGS000293	Urokinase plasminogen activator surface receptor (U-PAR) serum levels	HP:0002131	Episodic ataxia	7	0.00113261	0.00110857	1.02169	0.307033	0.171443	0.3075	0.884723
PGS000861	Urine Albumin-to-Creatinine ratio	HP:0002131	Episodic ataxia	7	-0.00112676	0.00112952	-0.997554	0.318598	0.169385	0.3073	0.884723
PGS001105	Body fat percentage (trunk fat)	HP:0002131	Episodic ataxia	7	-0.00116904	0.00112345	-1.04058	0.298177	0.173089	0.3042	0.884723
PGS001148	Trunk fat mass	HP:0002131	Episodic ataxia	7	-0.00112475	0.00111142	-1.01199	0.311647	0.17061	0.3109	0.884723
PGS001172	Eosinophill count	HP:0002131	Episodic ataxia	7	0.00118752	0.0011073	1.07245	0.283629	0.175932	0.2892	0.884723
PGS001257	Childhood sunburn	HP:0002131	Episodic ataxia	7	0.00111702	0.00111045	1.00592	0.314559	0.170092	0.3106	0.884723
PGS001370	Age asthma diagnosed	HP:0002131	Episodic ataxia	7	0.00114183	0.0011362	1.00496	0.315019	0.170011	0.3117	0.884723
PGS001381	Corneal hysteresis (R)	HP:0002131	Episodic ataxia	7	0.00114549	0.00112132	1.02155	0.307097	0.171432	0.3084	0.884723
PGS001480	Mean ICVF in sagittal stratum on FA skeleton (L)	HP:0002131	Episodic ataxia	7	-0.00113432	0.00111975	-1.01301	0.311159	0.170697	0.3037	0.884723
PGS001538	Volume of accumbens (R)	HP:0002131	Episodic ataxia	7	-0.00112126	0.00109496	-1.02402	0.305932	0.171644	0.3071	0.884723
PGS001547	Volume of grey matter in Brain-Stem	HP:0002131	Episodic ataxia	7	-0.0011887	0.00112154	-1.05988	0.289307	0.174801	0.2937	0.884723
PGS001595	Volume of grey matter in Subcallosal Cortex (L)	HP:0002131	Episodic ataxia	7	-0.00110639	0.00109897	-1.00675	0.314159	0.170163	0.3123	0.884723
PGS001599	Volume of grey matter in Superior Temporal Gyrus, anterior division (L)	HP:0002131	Episodic ataxia	7	-0.00112565	0.00110478	-1.01889	0.308361	0.171202	0.3092	0.884723
PGS001663	WA ICVF in tract anterior thalamic radiation (L)	HP:0002131	Episodic ataxia	7	-0.00112728	0.00110349	-1.02156	0.307095	0.171432	0.2959	0.884723
PGS001672	WA ICVF in tract inferior fronto-occipital fasciculus (R)	HP:0002131	Episodic ataxia	7	-0.00113273	0.00111327	-1.01748	0.309031	0.17108	0.3086	0.884723
PGS001748	WA MD in tract forceps major	HP:0002131	Episodic ataxia	7	0.00115009	0.00111935	1.02747	0.304305	0.171943	0.2983	0.884723
PGS001768	WA OD in tract medial lemniscus (L)	HP:0002131	Episodic ataxia	7	-0.00110422	0.00110512	-0.999189	0.317805	0.169523	0.3111	0.884723
PGS002021	Benign neoplasm of uterus	HP:0002131	Episodic ataxia	7	-0.00118774	0.00112443	-1.0563	0.29094	0.174481	0.2966	0.884723
PGS002074	Hematuria	HP:0002131	Episodic ataxia	7	0.00117051	0.00111749	1.04745	0.295	0.173694	0.2917	0.884723
PGS002121	RR interval	HP:0002131	Episodic ataxia	7	-0.00112129	0.00111038	-1.00982	0.312685	0.170425	0.3041	0.884723
PGS002144	Trouble falling asleep	HP:0002131	Episodic ataxia	7	-0.00117333	0.00112098	-1.04671	0.295342	0.173629	0.2925	0.884723
PGS002151	Handedness (chirality/laterality)	HP:0002131	Episodic ataxia	7	0.00117376	0.00112314	1.04506	0.2961	0.173484	0.3041	0.884723
PGS002299	Gastric cancer	HP:0002131	Episodic ataxia	7	-0.00120496	0.00110723	-1.08827	0.276587	0.177376	0.2944	0.884723
PGS002303	Diffuse large B-cell lymphoma	HP:0002131	Episodic ataxia	7	-0.00112361	0.00110001	-1.02146	0.307141	0.171423	0.3027	0.884723
PGS002310	Age of Menarche	HP:0002131	Episodic ataxia	7	-0.00114705	0.00109979	-1.04297	0.297069	0.173299	0.3013	0.884723
PGS002725	Ischemic stroke	HP:0002131	Episodic ataxia	7	-0.00112526	0.00111502	-1.00918	0.312989	0.170371	0.3041	0.884723
PGS002753	Alzheimer's disease	HP:0002131	Episodic ataxia	7	-0.00113959	0.00112456	-1.01336	0.31099	0.170728	0.3099	0.884723
PGS000138	Lifetime Major Depressive Disorder	HP:0002608	Celiac disease	14	0.000613549	0.00156538	0.391949	0.695132	0.17066	0.7012	0.884743
PGS000237	Fatty acid-binding protein, adipocyte (FABP4) serum levels	HP:0002608	Celiac disease	14	-0.000613192	0.00156003	-0.393065	0.694307	0.170698	0.6935	0.884743
PGS000264	Matrix metalloproteinase-1 (MMP-1) serum levels	HP:0002608	Celiac disease	14	-0.000596172	0.00158386	-0.376405	0.70665	0.170155	0.7011	0.884743
PGS000281	Resistin (RETN) serum levels	HP:0002608	Celiac disease	14	0.000613724	0.00159228	0.385436	0.699949	0.170446	0.7007	0.884743
PGS000284	ST2 protein (ST2) serum levels	HP:0002608	Celiac disease	14	0.0006157	0.00158009	0.389661	0.696822	0.170585	0.6989	0.884743
PGS001023	Disorders of mineral metabolism (time-to-event)	HP:0002608	Celiac disease	14	-0.000915286	0.00155224	-0.589655	0.555478	0.178872	0.6972	0.884743
PGS001329	Unspecified diabetes mellitus (time-to-event)	HP:0002608	Celiac disease	14	-0.000621002	0.00157742	-0.393683	0.69385	0.170718	0.697	0.884743
PGS001554	Volume of grey matter in Crus II Cerebellum (L)	HP:0002608	Celiac disease	14	-0.000615872	0.00157972	-0.389861	0.696675	0.170591	0.6977	0.884743
PGS001694	WA ISOVF in tract inferior fronto-occipital fasciculus (R)	HP:0002608	Celiac disease	14	0.000628794	0.00158318	0.397171	0.691277	0.170835	0.6973	0.884743
PGS001768	WA OD in tract medial lemniscus (L)	HP:0002608	Celiac disease	14	-0.000604374	0.00156055	-0.387282	0.698582	0.170507	0.6963	0.884743
PGS002034	Congenital deficiency of other clotting factors (including factor VII)	HP:0002608	Celiac disease	14	0.000612244	0.00156993	0.389982	0.696585	0.170595	0.6995	0.884743
PGS002049	Pulmonary heart disease	HP:0002608	Celiac disease	14	0.000603384	0.00156852	0.384684	0.700506	0.170422	0.7015	0.884743
PGS002108	Cholesterol	HP:0002608	Celiac disease	14	0.000611648	0.00156871	0.389906	0.696641	0.170593	0.6922	0.884743
PGS002110	Skin colour	HP:0002608	Celiac disease	14	0.000604726	0.00159045	0.380222	0.703814	0.170277	0.6969	0.884743
PGS002195	Sex hormone binding globulin (SHBG)	HP:0002608	Celiac disease	14	0.000606519	0.00159237	0.38089	0.703319	0.170299	0.7027	0.884743
PGS002206	Mean corpuscular haemoglobin	HP:0002608	Celiac disease	14	-0.000607224	0.00157165	-0.386361	0.699264	0.170476	0.7025	0.884743
PGS000769	Response to bronchodilator (albutamol)	HP:0002370	Poor coordination	15	-0.00300649	0.00163465	-1.83923	0.0660066	0.374923	0.0638	0.884745
PGS001452	Mean ICVF in anterior limb of internal capsule on FA skeleton (L)	HP:0002370	Poor coordination	15	-0.00306209	0.00164128	-1.86568	0.0622104	0.379055	0.0638	0.884745
PGS000226	Cystatin-B (CSTB) serum levels	HP:0002509	Limb hypertonia	6	-0.00124906	0.00102689	-1.21635	0.223973	0.297364	0.2279	0.884759
PGS000874	Chronic lymphocytic leukemia	HP:0002509	Limb hypertonia	6	0.00124587	0.00101628	1.22591	0.220354	0.298348	0.2269	0.884759
PGS001090	Often felt loved as a child	HP:0002509	Limb hypertonia	6	0.00124118	0.00103016	1.20485	0.228382	0.296189	0.2247	0.884759
PGS001138	Rheumatoid factor [> 16 IU/mL]	HP:0002509	Limb hypertonia	6	0.00125078	0.00102604	1.21904	0.22295	0.29764	0.2261	0.884759
PGS001438	Mean FA in splenium of corpus callosum on FA skeleton	HP:0002509	Limb hypertonia	6	0.00123213	0.00101492	1.21401	0.224864	0.297124	0.2276	0.884759
PGS001581	Volume of grey matter in Occipital Pole (R)	HP:0002509	Limb hypertonia	6	-0.00126351	0.00103484	-1.22098	0.222217	0.297839	0.225	0.884759
PGS001756	WA MD in tract superior thalamic radiation (R)	HP:0002509	Limb hypertonia	6	-0.00124478	0.00103585	-1.2017	0.229599	0.29587	0.2283	0.884759
PGS002345	Red Blood Cell Count	HP:0002509	Limb hypertonia	6	0.0012748	0.00103753	1.22869	0.219312	0.298635	0.224	0.884759
PGS003212	Sleep Apnea	HP:0002509	Limb hypertonia	6	0.00125242	0.0010396	1.20471	0.228435	0.296175	0.2283	0.884759
PGS002299	Gastric cancer	HP:0000103	Polyuria	10	0.00140359	0.00132188	1.06182	0.288427	0.27973	0.2915	0.884759
PGS001108	Basal metabolic rate	HP:0002808	Kyphosis	13	-0.0014252	0.00149907	-0.950721	0.341843	0.182996	0.3466	0.884759
PGS000077	Lymphocytic leukemia	HP:0001250	Seizure	446	-0.00306836	0.00793609	-0.386633	0.699062	0.285921	0.702	0.884768
PGS000093	Hemoglobin concentration	HP:0001250	Seizure	446	-0.00309205	0.00800482	-0.386274	0.699329	0.285909	0.6931	0.884768
PGS000266	Matrix metalloproteinase-12 (MMP-12) serum levels	HP:0001250	Seizure	446	-0.00317922	0.00800148	-0.397329	0.691161	0.286302	0.6967	0.884768
PGS000273	Proteinase-activated receptor 1 (PAR-1) serum levels	HP:0001250	Seizure	446	0.00290605	0.00798067	0.364137	0.715789	0.285154	0.7134	0.884768
PGS000286	Thrombomodulin (TM) serum levels	HP:0001250	Seizure	446	0.00300024	0.00800171	0.37495	0.707731	0.285517	0.7042	0.884768
PGS000315	Immunoglobulin E (IgE)	HP:0001250	Seizure	446	-0.00319442	0.00814392	-0.392246	0.694912	0.28612	0.6919	0.884768
PGS000655	Non-alcoholic fatty liver disease	HP:0001250	Seizure	446	-0.00310976	0.00795694	-0.390823	0.695963	0.286069	0.6986	0.884768
PGS000931	Blood clot or deep vein thrombosis (diagnosed by doctor)	HP:0001250	Seizure	446	0.00303956	0.00798581	0.38062	0.703519	0.285712	0.7019	0.884768
PGS000957	Essential (primary hypertension) (time-to-event)	HP:0001250	Seizure	446	-0.00290186	0.00784852	-0.369733	0.711614	0.285341	0.7137	0.884768
PGS001016	Sensitivity / hurt feelings	HP:0001250	Seizure	446	0.00298298	0.00793321	0.376011	0.706942	0.285553	0.7056	0.884768
PGS001025	Nonrheumatic aortic valve disorders (time-to-event)	HP:0001250	Seizure	446	0.00312765	0.00804048	0.388988	0.69732	0.286004	0.6979	0.884768
PGS001070	Volume of ventricular cerebrospinal fluid (normalised for head size)	HP:0001250	Seizure	446	0.00330426	0.0080421	0.41087	0.681205	0.286799	0.6818	0.884768
PGS001073	Duration of walks	HP:0001250	Seizure	446	0.00318751	0.00815948	0.390651	0.69609	0.286063	0.6945	0.884768
PGS001192	Gonarthrosis [arthrosis of knee] (time-to-event)	HP:0001250	Seizure	446	0.00299542	0.00797142	0.37577	0.707122	0.285545	0.7061	0.884768
PGS001362	3mm weak meridian (L)	HP:0001250	Seizure	446	-0.00299824	0.00797498	-0.375957	0.706983	0.285551	0.7108	0.884768
PGS001380	Corneal hysteresis (L)	HP:0001250	Seizure	446	-0.00297349	0.00804846	-0.369449	0.711826	0.285331	0.7121	0.884768
PGS001381	Corneal hysteresis (R)	HP:0001250	Seizure	446	0.00330228	0.00807417	0.408994	0.682581	0.286729	0.6843	0.884768
PGS001422	Mean FA in cingulum hippocampus on FA skeleton (R)	HP:0001250	Seizure	446	-0.00305928	0.00807155	-0.379021	0.704707	0.285656	0.7012	0.884768
PGS001433	Mean FA in posterior thalamic radiation on FA skeleton (R)	HP:0001250	Seizure	446	0.00302607	0.0081511	0.371247	0.710487	0.285391	0.7067	0.884768
PGS001499	Mean ISOVF in fornix on FA skeleton	HP:0001250	Seizure	446	0.00304837	0.00806309	0.378065	0.705416	0.285624	0.7086	0.884768
PGS001507	Median T2star in caudate (L)	HP:0001250	Seizure	446	-0.00323018	0.00804658	-0.401435	0.688137	0.286451	0.6892	0.884768
PGS001522	Psoriatic and enteropathic arthropathies (time-to-event)	HP:0001250	Seizure	446	-0.00312731	0.0079031	-0.395706	0.692357	0.286244	0.6902	0.884768
PGS001544	Volume of grey matter	HP:0001250	Seizure	446	0.00303302	0.00790399	0.383733	0.701211	0.28582	0.7134	0.884768
PGS001576	Volume of grey matter in Lingual Gyrus (R)	HP:0001250	Seizure	446	0.00302785	0.00807062	0.375169	0.707568	0.285524	0.7114	0.884768
PGS001588	Volume of grey matter in Planum Polare (R)	HP:0001250	Seizure	446	0.00314897	0.00816581	0.385628	0.699807	0.285886	0.6999	0.884768
PGS001598	Volume of grey matter in Superior Frontal Gyrus (R)	HP:0001250	Seizure	446	0.00302879	0.00798082	0.379509	0.704344	0.285673	0.7019	0.884768
PGS001620	Volume of grey matter in Vermis X Cerebellum	HP:0001250	Seizure	446	-0.00274773	0.00783034	-0.350908	0.725688	0.284724	0.7121	0.884768
PGS001627	Volume of grey matter in VIIIb Cerebellum (L)	HP:0001250	Seizure	446	0.00297892	0.00798298	0.373158	0.709064	0.285456	0.7035	0.884768
PGS001678	WA ICVF in tract parahippocampal part of cingulum (L)	HP:0001250	Seizure	446	0.00297945	0.00790838	0.376746	0.706396	0.285578	0.7067	0.884768
PGS001748	WA MD in tract forceps major	HP:0001250	Seizure	446	0.00307558	0.00805999	0.381587	0.702802	0.285745	0.7062	0.884768
PGS002050	Atrial fibrillation and flutter	HP:0001250	Seizure	446	0.00311743	0.00817955	0.381125	0.703145	0.285729	0.7016	0.884768
PGS002093	Hallux valgus (Bunion)	HP:0001250	Seizure	446	0.00300595	0.0080705	0.372461	0.709583	0.285432	0.7095	0.884768
PGS002110	Skin colour	HP:0001250	Seizure	446	-0.00302662	0.0081099	-0.373201	0.709032	0.285458	0.7143	0.884768
PGS002137	Fractured/broken bones in last 5 years	HP:0001250	Seizure	446	0.00329316	0.00798765	0.412282	0.68017	0.286852	0.69	0.884768
PGS002198	Urea	HP:0001250	Seizure	446	0.00300222	0.00816012	0.367914	0.71297	0.28528	0.7118	0.884768
PGS002206	Mean corpuscular haemoglobin	HP:0001250	Seizure	446	-0.00315716	0.00801399	-0.393957	0.693649	0.286181	0.6975	0.884768
PGS002222	Ever contemplated self-harm / Recent thoughts of suicide or self-harm	HP:0001250	Seizure	446	-0.00315585	0.00805634	-0.391722	0.695299	0.286101	0.7027	0.884768
PGS002321	Diabetes (any type)	HP:0001250	Seizure	446	-0.00314648	0.00794395	-0.396086	0.692078	0.286257	0.6948	0.884768
PGS002747	Gastrointestinal cancer	HP:0001250	Seizure	446	0.00319825	0.00800839	0.399362	0.689663	0.286376	0.6868	0.884768
PGS002912	Drinking Status	HP:0001250	Seizure	446	-0.00314859	0.00798634	-0.394246	0.693435	0.286191	0.6924	0.884768
PGS003383	Prostate adenocarcinoma	HP:0001250	Seizure	446	0.00306606	0.00807227	0.379826	0.704109	0.285684	0.7026	0.884768
PGS001690	WA ISOVF in tract anterior thalamic radiation (R)	HP:0000098	Tall stature	35	0.00240781	0.00252248	0.954541	0.339907	0.425646	0.3378	0.88481
PGS002109	Hair colour (natural, before greying)	HP:0002779	Tracheomalacia	10	0.00157134	0.00133445	1.17752	0.239105	0.228785	0.2382	0.884815
PGS001404	Heel bone mineral density (BMD) (R)	HP:0006532	Recurrent pneumonia	8	-0.000730321	0.001218	-0.599608	0.548825	0.100319	0.5397	0.884819
PGS002117	PP interval	HP:0006532	Recurrent pneumonia	8	0.000731202	0.00119108	0.613896	0.539343	0.101052	0.5395	0.884819
PGS002811	Abdominal adipose tissue volumes adjusted for BMI and height	HP:0006532	Recurrent pneumonia	8	-0.000717989	0.00117781	-0.609595	0.542188	0.100829	0.5402	0.884819
PGS002273	COVID-19 infection	HP:0003388	Easy fatigability	22	0.000577224	0.00198041	0.291466	0.77072	0.229844	0.7711	0.884821
PGS002315	Bone Mineral Density	HP:0001999	Abnormal facial shape	253	0.000273191	0.00645157	0.0423449	0.966227	0.14668	0.9622	0.884824
PGS000042	Coeliac disease	HP:0000609	Optic nerve hypoplasia	17	-0.000315384	0.00172509	-0.182822	0.854954	0.187308	0.8538	0.884828
PGS000081	Oral cavity and pharyngeal cancers	HP:0000609	Optic nerve hypoplasia	17	-0.000263285	0.00176326	-0.149317	0.881316	0.186837	0.8804	0.884828
PGS000096	Immature fraction of reticulocytes	HP:0000609	Optic nerve hypoplasia	17	0.000279156	0.00172943	0.161415	0.87178	0.186996	0.8688	0.884828
PGS000112	Reticulocyte fraction of red cells	HP:0000609	Optic nerve hypoplasia	17	0.000248256	0.00171834	0.144474	0.885138	0.186777	0.8882	0.884828
PGS000128	Hemoglobin A1c	HP:0000609	Optic nerve hypoplasia	17	0.000291573	0.00171647	0.169868	0.865129	0.187115	0.874	0.884828
PGS000140	Broad Depression (seen a General Practitioner for nerves, anxiety, tension or depression)	HP:0000609	Optic nerve hypoplasia	17	-0.000345268	0.0017163	-0.20117	0.840583	0.187607	0.8384	0.884828
PGS000217	Adrenomedullin (ADM) serum levels	HP:0000609	Optic nerve hypoplasia	17	-0.000208463	0.00172512	-0.12084	0.903828	0.186512	0.9035	0.884828
PGS000218	Agouti-related protein (AGRP) serum levels	HP:0000609	Optic nerve hypoplasia	17	-0.000325915	0.00171912	-0.189582	0.849653	0.187415	0.8489	0.884828
PGS000220	C-C motif chemokine 20 (CCL20) serum levels	HP:0000609	Optic nerve hypoplasia	17	0.000419518	0.00177155	0.236808	0.812826	0.188267	0.805	0.884828
PGS000223	Tumor necrosis factor receptor superfamily member 5 (CD40) serum levels	HP:0000609	Optic nerve hypoplasia	17	0.00036714	0.00173909	0.21111	0.832819	0.18778	0.8327	0.884828
PGS000233	Dickkopf-related protein 1 (Dkk-1) serum levels	HP:0000609	Optic nerve hypoplasia	17	-0.000277491	0.00176783	-0.156968	0.875284	0.186936	0.8776	0.884828
PGS000244	Growth hormone (GH) serum levels	HP:0000609	Optic nerve hypoplasia	17	-0.000372688	0.001763	-0.211395	0.832598	0.187785	0.8274	0.884828
PGS000245	Proheparin-binding EGF-like growth factor (HB-EGF) serum levels	HP:0000609	Optic nerve hypoplasia	17	-0.000401585	0.00175274	-0.229119	0.818797	0.188116	0.811	0.884828
PGS000267	Matrix metalloproteinase-3 (MMP-3) serum levels	HP:0000609	Optic nerve hypoplasia	17	-0.000198152	0.00172262	-0.115029	0.908432	0.186453	0.9064	0.884828
PGS000268	Matrix metalloproteinase-7 (MMP-7) serum levels	HP:0000609	Optic nerve hypoplasia	17	0.000372032	0.00174728	0.212921	0.831407	0.187813	0.8367	0.884828
PGS000273	Proteinase-activated receptor 1 (PAR-1) serum levels	HP:0000609	Optic nerve hypoplasia	17	-0.000260012	0.00172343	-0.150869	0.880092	0.186857	0.874	0.884828
PGS000276	Placenta growth factor (PlGF) serum levels	HP:0000609	Optic nerve hypoplasia	17	-0.000306566	0.0017568	-0.174503	0.861485	0.187182	0.8588	0.884828
PGS000287	Tumor necrosis factor receptor 1 (TNF-R1) serum levels	HP:0000609	Optic nerve hypoplasia	17	-0.000286418	0.0017418	-0.164439	0.8694	0.187038	0.8718	0.884828
PGS000289	Tumor necrosis factor ligand superfamily member 14 (TNFSF14) serum levels	HP:0000609	Optic nerve hypoplasia	17	-0.000292635	0.0016897	-0.173188	0.862519	0.187163	0.8645	0.884828
PGS000292	TNF-related activation-induced cytokine (TRANCE) serum levels	HP:0000609	Optic nerve hypoplasia	17	0.000392605	0.00174287	0.225264	0.821794	0.188042	0.8248	0.884828
PGS000294	Vascular endothelial growth factor A (VEGF-A) serum levels	HP:0000609	Optic nerve hypoplasia	17	-0.000321174	0.00175728	-0.182768	0.854996	0.187308	0.8522	0.884828
PGS000315	Immunoglobulin E (IgE)	HP:0000609	Optic nerve hypoplasia	17	-0.000264744	0.00175869	-0.150535	0.880356	0.186853	0.8829	0.884828
PGS000324	Enthesitis-related Juvenile Idiophatic Arthritis	HP:0000609	Optic nerve hypoplasia	17	-0.0004067	0.00177255	-0.229443	0.818545	0.188122	0.8781	0.884828
PGS000325	Oligoarthritis Juvenile Idiophatic Arthritis	HP:0000609	Optic nerve hypoplasia	17	-0.0002906	0.00172641	-0.168326	0.866341	0.187093	0.8618	0.884828
PGS000373	Colorectal cancer	HP:0000609	Optic nerve hypoplasia	17	-0.000311377	0.00170595	-0.182524	0.855187	0.187304	0.8497	0.884828
PGS000594	Cancer of other male genital organs	HP:0000609	Optic nerve hypoplasia	17	-0.000444301	0.00174648	-0.254399	0.79921	0.188633	0.7976	0.884828
PGS000618	Cancer of brain and nervous system	HP:0000609	Optic nerve hypoplasia	17	-0.000440167	0.00170046	-0.258852	0.795772	0.18873	0.798	0.884828
PGS000620	Cancer of brain	HP:0000609	Optic nerve hypoplasia	17	0.000334459	0.00171461	0.195064	0.84536	0.187504	0.8476	0.884828
PGS000645	Lymphoid leukemia	HP:0000609	Optic nerve hypoplasia	17	0.000255815	0.00173043	0.147833	0.882487	0.186819	0.88	0.884828
PGS000652	Multiple myeloma	HP:0000609	Optic nerve hypoplasia	17	-0.00024648	0.00171879	-0.143403	0.885984	0.186764	0.8837	0.884828
PGS000766	Cutaneous melanoma	HP:0000609	Optic nerve hypoplasia	17	-0.000289473	0.00173495	-0.166849	0.867503	0.187072	0.8646	0.884828
PGS000839	Two hour glucose during OGTT	HP:0000609	Optic nerve hypoplasia	17	-0.000192819	0.00171976	-0.11212	0.910738	0.186426	0.9066	0.884828
PGS000870	Cystic fibrosis related diabetes	HP:0000609	Optic nerve hypoplasia	17	-0.000444101	0.00173232	-0.256362	0.797694	0.188676	0.8026	0.884828
PGS000879	Intraocular pressure	HP:0000609	Optic nerve hypoplasia	17	0.000230578	0.0017231	0.133816	0.89356	0.186651	0.8966	0.884828
PGS000928	Other non-toxic goitre (time-to-event)	HP:0000609	Optic nerve hypoplasia	17	0.000412353	0.00171486	0.240459	0.809996	0.188341	0.8124	0.884828
PGS000932	Other intervertebral disk disorders (time-to-event)	HP:0000609	Optic nerve hypoplasia	17	0.000331123	0.00175753	0.188402	0.850577	0.187396	0.8534	0.884828
PGS000939	Hiatus hernia	HP:0000609	Optic nerve hypoplasia	17	0.000352033	0.00172532	0.204039	0.83834	0.187656	0.8382	0.884828
PGS000950	Skin changes due to chronic exposure to nonionising radiation (time-to-event)	HP:0000609	Optic nerve hypoplasia	17	-0.000225643	0.00174137	-0.129577	0.896912	0.186604	0.8926	0.884828
PGS000989	Reticulocyte %	HP:0000609	Optic nerve hypoplasia	17	-0.000239776	0.00169616	-0.141364	0.887594	0.186739	0.887	0.884828
PGS000990	Retinal detachments and breaks (time-to-event)	HP:0000609	Optic nerve hypoplasia	17	0.00021942	0.0017215	0.127459	0.898588	0.186581	0.8947	0.884828
PGS001009	PEF	HP:0000609	Optic nerve hypoplasia	17	0.000194522	0.00174709	0.11134	0.911356	0.186418	0.9069	0.884828
PGS001078	Monocyte %	HP:0000609	Optic nerve hypoplasia	17	-0.000275701	0.00173007	-0.159358	0.8734	0.186968	0.8799	0.884828
PGS001081	JC VP1 antigen for Human Polyomavirus JCV	HP:0000609	Optic nerve hypoplasia	17	-0.000278193	0.00172783	-0.161008	0.872101	0.186991	0.8748	0.884828
PGS001090	Often felt loved as a child	HP:0000609	Optic nerve hypoplasia	17	-0.000230663	0.00173093	-0.13326	0.893999	0.186645	0.8988	0.884828
PGS001091	Loneliness	HP:0000609	Optic nerve hypoplasia	17	-0.0003652	0.00174455	-0.209338	0.834202	0.187749	0.8313	0.884828
PGS001119	Left hand grip strength	HP:0000609	Optic nerve hypoplasia	17	0.000337423	0.00172756	0.195318	0.845161	0.187508	0.8461	0.884828
PGS001120	Right hand grip strength	HP:0000609	Optic nerve hypoplasia	17	0.000317057	0.00174244	0.181962	0.855628	0.187295	0.8643	0.884828
PGS001132	Family history of chronic bronchitis/emphysema	HP:0000609	Optic nerve hypoplasia	17	0.000269569	0.00172553	0.156224	0.87587	0.186927	0.8697	0.884828
PGS001142	Volume of grey matter in Intracalcarine Cortex (R)	HP:0000609	Optic nerve hypoplasia	17	0.000355332	0.00174917	0.203143	0.839041	0.18764	0.8409	0.884828
PGS001154	Impedance (left arm)	HP:0000609	Optic nerve hypoplasia	17	0.000358339	0.00172238	0.208049	0.835209	0.187726	0.8342	0.884828
PGS001156	Impedance (right arm)	HP:0000609	Optic nerve hypoplasia	17	-0.000358025	0.00170985	-0.20939	0.834162	0.187749	0.8355	0.884828
PGS001230	Body weight	HP:0000609	Optic nerve hypoplasia	17	-0.000268805	0.00170384	-0.157764	0.874656	0.186947	0.8735	0.884828
PGS001282	Migraine (time-to-event)	HP:0000609	Optic nerve hypoplasia	17	-0.000358323	0.00176098	-0.203479	0.838778	0.187646	0.8351	0.884828
PGS001292	Family history of prostate cancer	HP:0000609	Optic nerve hypoplasia	17	0.00036936	0.00174856	0.211237	0.83272	0.187782	0.8246	0.884828
PGS001293	Other diseases of liver (time-to-event)	HP:0000609	Optic nerve hypoplasia	17	0.000203274	0.00170447	0.119259	0.90508	0.186495	0.906	0.884828
PGS001308	Sjogren's syndrome/sicca syndrome	HP:0000609	Optic nerve hypoplasia	17	0.00033899	0.00175497	0.193159	0.846851	0.187473	0.8425	0.884828
PGS001329	Unspecified diabetes mellitus (time-to-event)	HP:0000609	Optic nerve hypoplasia	17	-0.000364585	0.00173698	-0.209896	0.833767	0.187758	0.8431	0.884828
PGS001410	Intra-ocular pressure, corneal-compensated (R)	HP:0000609	Optic nerve hypoplasia	17	0.000218343	0.00176872	0.123447	0.901764	0.186538	0.9042	0.884828
PGS001415	Mean FA in anterior limb of internal capsule on FA skeleton (L)	HP:0000609	Optic nerve hypoplasia	17	0.000263848	0.00172747	0.152736	0.878619	0.186881	0.8754	0.884828
PGS001425	Mean FA in fornix cres+stria terminalis on FA skeleton (R)	HP:0000609	Optic nerve hypoplasia	17	0.000389652	0.00174477	0.223326	0.823301	0.188005	0.8245	0.884828
PGS001426	Mean FA in fornix on FA skeleton	HP:0000609	Optic nerve hypoplasia	17	0.000241529	0.00174406	0.138487	0.889868	0.186705	0.8866	0.884828
PGS001428	Mean FA in inferior cerebellar peduncle on FA skeleton (R)	HP:0000609	Optic nerve hypoplasia	17	0.000240364	0.00170293	0.141147	0.887766	0.186737	0.887	0.884828
PGS001452	Mean ICVF in anterior limb of internal capsule on FA skeleton (L)	HP:0000609	Optic nerve hypoplasia	17	0.000239555	0.00174821	0.137029	0.89102	0.186688	0.8952	0.884828
PGS001455	Mean ICVF in cerebral peduncle on FA skeleton (L)	HP:0000609	Optic nerve hypoplasia	17	-0.000394143	0.00173698	-0.226913	0.820511	0.188073	0.8169	0.884828
PGS001464	Mean ICVF in fornix cres+stria terminalis on FA skeleton (R)	HP:0000609	Optic nerve hypoplasia	17	-0.000203789	0.00172638	-0.118044	0.906043	0.186483	0.9046	0.884828
PGS001486	Mean ICVF in superior fronto-occipital fasciculus on FA skeleton (L)	HP:0000609	Optic nerve hypoplasia	17	-0.00021465	0.00172759	-0.124248	0.901129	0.186547	0.9039	0.884828
PGS001496	Mean ISOVF in cingulum cingulate gyrus on FA skeleton (L)	HP:0000609	Optic nerve hypoplasia	17	-0.000279401	0.00175871	-0.158867	0.873787	0.186962	0.8718	0.884828
PGS001506	Mean ISOVF in superior corona radiata on FA skeleton (R)	HP:0000609	Optic nerve hypoplasia	17	-0.000280819	0.00176236	-0.159342	0.873413	0.186968	0.8714	0.884828
PGS001507	Median T2star in caudate (L)	HP:0000609	Optic nerve hypoplasia	17	-0.000261742	0.00173767	-0.150628	0.880282	0.186854	0.8795	0.884828
PGS001516	Other diseases of intestine (time-to-event)	HP:0000609	Optic nerve hypoplasia	17	0.000223024	0.00178247	0.125121	0.900439	0.186556	0.8984	0.884828
PGS001544	Volume of grey matter	HP:0000609	Optic nerve hypoplasia	17	-0.00041574	0.00170686	-0.24357	0.807585	0.188405	0.8069	0.884828
PGS001545	Volume of grey matter (normalised for head size)	HP:0000609	Optic nerve hypoplasia	17	0.000308287	0.00172037	0.179198	0.857797	0.187253	0.8568	0.884828
PGS001548	Volume of grey matter in Central Opercular Cortex (L)	HP:0000609	Optic nerve hypoplasia	17	0.000220754	0.00170828	0.129226	0.89719	0.1866	0.8964	0.884828
PGS001557	Volume of grey matter in Frontal Operculum Cortex (L)	HP:0000609	Optic nerve hypoplasia	17	-0.000281621	0.00173261	-0.162542	0.870893	0.187012	0.8707	0.884828
PGS001597	Volume of grey matter in Superior Frontal Gyrus (L)	HP:0000609	Optic nerve hypoplasia	17	0.000399027	0.00168628	0.236632	0.812963	0.188264	0.8218	0.884828
PGS001601	Volume of grey matter in Supracalcarine Cortex (L)	HP:0000609	Optic nerve hypoplasia	17	-0.000446663	0.00177045	-0.252288	0.800841	0.188588	0.8053	0.884828
PGS001614	Volume of grey matter in Vermis Crus II Cerebellum	HP:0000609	Optic nerve hypoplasia	17	-0.000231874	0.00175084	-0.132436	0.894651	0.186636	0.8931	0.884828
PGS001617	Volume of grey matter in Vermis VIIb Cerebellum	HP:0000609	Optic nerve hypoplasia	17	-0.000416074	0.00177022	-0.235041	0.814197	0.188232	0.81	0.884828
PGS001625	Volume of grey matter in VIIIa Cerebellum (L)	HP:0000609	Optic nerve hypoplasia	17	0.000295683	0.00172918	0.170997	0.864241	0.187131	0.8621	0.884828
PGS001627	Volume of grey matter in VIIIb Cerebellum (L)	HP:0000609	Optic nerve hypoplasia	17	0.00038637	0.00172392	0.224123	0.822681	0.18802	0.8213	0.884828
PGS001645	WA FA in tract anterior thalamic radiation (L)	HP:0000609	Optic nerve hypoplasia	17	0.000252304	0.00170615	0.147879	0.882451	0.186819	0.88	0.884828
PGS001646	WA FA in tract anterior thalamic radiation (R)	HP:0000609	Optic nerve hypoplasia	17	0.000245662	0.0017434	0.14091	0.887953	0.186734	0.883	0.884828
PGS001648	WA FA in tract cingulate gyrus part of cingulum (R)	HP:0000609	Optic nerve hypoplasia	17	0.000306799	0.00173849	0.176475	0.859936	0.187212	0.8627	0.884828
PGS001671	WA ICVF in tract inferior fronto-occipital fasciculus (L)	HP:0000609	Optic nerve hypoplasia	17	-0.000271633	0.00171975	-0.157949	0.87451	0.18695	0.8748	0.884828
PGS001673	WA ICVF in tract inferior longitudinal fasciculus (L)	HP:0000609	Optic nerve hypoplasia	17	-0.000312599	0.00172749	-0.180956	0.856418	0.18728	0.8506	0.884828
PGS001685	WA ICVF in tract superior thalamic radiation (R)	HP:0000609	Optic nerve hypoplasia	17	-0.000414651	0.00172528	-0.240338	0.810089	0.188339	0.8114	0.884828
PGS001687	WA ICVF in tract uncinate fasciculus (R)	HP:0000609	Optic nerve hypoplasia	17	-0.000417511	0.00171974	-0.242776	0.8082	0.188389	0.8078	0.884828
PGS001697	WA ISOVF in tract posterior thalamic radiation (R)	HP:0000609	Optic nerve hypoplasia	17	-0.000407787	0.00173308	-0.235296	0.813999	0.188237	0.8092	0.884828
PGS001699	WA ISOVF in tract superior longitudinal fasciculus (R)	HP:0000609	Optic nerve hypoplasia	17	-0.000202726	0.00175031	-0.115823	0.907802	0.186461	0.9047	0.884828
PGS001702	WA ISOVF in tract uncinate fasciculus (L)	HP:0000609	Optic nerve hypoplasia	17	-0.000398737	0.00172484	-0.231173	0.8172	0.188156	0.8202	0.884828
PGS001710	WA L1 in tract superior longitudinal fasciculus (R)	HP:0000609	Optic nerve hypoplasia	17	-0.000412262	0.00170191	-0.242236	0.808619	0.188377	0.8149	0.884828
PGS001713	WA L1 in tract uncinate fasciculus (L)	HP:0000609	Optic nerve hypoplasia	17	0.000250952	0.00173114	0.144964	0.884752	0.186783	0.8823	0.884828
PGS001718	WA L2 in tract cingulate gyrus part of cingulum (R)	HP:0000609	Optic nerve hypoplasia	17	0.00032711	0.00171024	0.191266	0.848334	0.187442	0.8477	0.884828
PGS001729	WA L3 in tract acoustic radiation (R)	HP:0000609	Optic nerve hypoplasia	17	-0.00022942	0.0017385	-0.131964	0.895024	0.186631	0.8944	0.884828
PGS001731	WA L3 in tract anterior thalamic radiation (R)	HP:0000609	Optic nerve hypoplasia	17	0.000401144	0.00173213	0.23159	0.816876	0.188164	0.8123	0.884828
PGS001732	WA L3 in tract cingulate gyrus part of cingulum (L)	HP:0000609	Optic nerve hypoplasia	17	-0.000431293	0.00174777	-0.246767	0.80511	0.188471	0.8113	0.884828
PGS001743	WA L3 in tract uncinate fasciculus (R)	HP:0000609	Optic nerve hypoplasia	17	0.000316758	0.00171149	0.185077	0.853184	0.187343	0.8537	0.884828
PGS001745	WA MD in tract anterior thalamic radiation (L)	HP:0000609	Optic nerve hypoplasia	17	-0.000359769	0.00173421	-0.207453	0.835674	0.187715	0.8346	0.884828
PGS001762	WA MO in tract posterior thalamic radiation (L)	HP:0000609	Optic nerve hypoplasia	17	0.000390953	0.00176053	0.222066	0.824282	0.187981	0.8198	0.884828
PGS001784	Abdominal aortic aneurysm	HP:0000609	Optic nerve hypoplasia	17	-0.000203867	0.0017132	-0.118997	0.905288	0.186493	0.9023	0.884828
PGS001785	Acute appendicitis	HP:0000609	Optic nerve hypoplasia	17	-0.00030105	0.00170145	-0.176938	0.859573	0.187219	0.8583	0.884828
PGS002019	Benign neoplasm of colon	HP:0000609	Optic nerve hypoplasia	17	-0.000399226	0.00177892	-0.22442	0.82245	0.188026	0.8236	0.884828
PGS002053	Cerebrovascular disease	HP:0000609	Optic nerve hypoplasia	17	0.000409705	0.00175399	0.233585	0.815327	0.188203	0.8164	0.884828
PGS002087	Sebaceous cyst	HP:0000609	Optic nerve hypoplasia	17	0.000371439	0.00178224	0.208411	0.834926	0.187732	0.8348	0.884828
PGS002098	Recent poor appetite or overeating	HP:0000609	Optic nerve hypoplasia	17	0.000336068	0.00172394	0.194942	0.845455	0.187502	0.8418	0.884828
PGS002108	Cholesterol	HP:0000609	Optic nerve hypoplasia	17	-0.000407452	0.00172738	-0.235879	0.813547	0.188249	0.815	0.884828
PGS002123	Red blood cell (erythrocyte) count	HP:0000609	Optic nerve hypoplasia	17	-0.000230767	0.00171974	-0.134187	0.893266	0.186656	0.8915	0.884828
PGS002129	Length of menstrual cycle	HP:0000609	Optic nerve hypoplasia	17	0.000298282	0.00174313	0.171119	0.864145	0.187133	0.8627	0.884828
PGS002136	Recent feelings of foreboding	HP:0000609	Optic nerve hypoplasia	17	0.000331212	0.00171846	0.192738	0.847181	0.187466	0.8505	0.884828
PGS002137	Fractured/broken bones in last 5 years	HP:0000609	Optic nerve hypoplasia	17	0.000406795	0.00172494	0.235832	0.813584	0.188248	0.8146	0.884828
PGS002155	Ease of skin tanning	HP:0000609	Optic nerve hypoplasia	17	-0.00037938	0.00173054	-0.219226	0.826493	0.187928	0.8293	0.884828
PGS002184	Mean carotid IMT (intima-medial thickness) at 120/150/210/240 degrees	HP:0000609	Optic nerve hypoplasia	17	0.000299498	0.00176083	0.170089	0.864955	0.187118	0.861	0.884828
PGS002198	Urea	HP:0000609	Optic nerve hypoplasia	17	-0.000411612	0.00176217	-0.233582	0.815329	0.188203	0.8204	0.884828
PGS002208	Monocyte percentage	HP:0000609	Optic nerve hypoplasia	17	-0.000336903	0.00173768	-0.193881	0.846286	0.187485	0.8473	0.884828
PGS002227	Mean sphered cell volume	HP:0000609	Optic nerve hypoplasia	17	0.000333933	0.00172532	0.193548	0.846546	0.187479	0.84	0.884828
PGS002250	Epithelial ovarian cancer	HP:0000609	Optic nerve hypoplasia	17	-0.000231724	0.00174805	-0.132561	0.894552	0.186637	0.894	0.884828
PGS002256	Gestational diabetes mellitus in early pregnancy	HP:0000609	Optic nerve hypoplasia	17	0.000279581	0.00171956	0.162588	0.870856	0.187012	0.8698	0.884828
PGS002315	Bone Mineral Density	HP:0000609	Optic nerve hypoplasia	17	-0.000411977	0.00176253	-0.233742	0.815205	0.188206	0.8092	0.884828
PGS002323	Eczema	HP:0000609	Optic nerve hypoplasia	17	-0.000410398	0.00176193	-0.232926	0.815839	0.18819	0.8165	0.884828
PGS002327	Forced Vital Capacity	HP:0000609	Optic nerve hypoplasia	17	0.00021824	0.00174545	0.125034	0.900507	0.186555	0.894	0.884828
PGS002336	Hypothyroidism	HP:0000609	Optic nerve hypoplasia	17	0.000286946	0.00174222	0.164702	0.869193	0.187042	0.87	0.884828
PGS002341	Monocyte Count	HP:0000609	Optic nerve hypoplasia	17	-0.000213779	0.00174762	-0.122326	0.902652	0.186527	0.9046	0.884828
PGS002762	Gout	HP:0000609	Optic nerve hypoplasia	17	-0.000398927	0.00172303	-0.231526	0.816926	0.188163	0.8198	0.884828
PGS002768	Osteoporosis	HP:0000609	Optic nerve hypoplasia	17	0.000256006	0.00178974	0.143041	0.88627	0.18676	0.8918	0.884828
PGS002770	Stroke	HP:0000609	Optic nerve hypoplasia	17	-0.00035108	0.00175147	-0.200448	0.841147	0.187594	0.8424	0.884828
PGS002823	Age at Menopause	HP:0000609	Optic nerve hypoplasia	17	0.000361855	0.00173692	0.208332	0.834988	0.187731	0.8346	0.884828
PGS002922	Estradiol	HP:0000609	Optic nerve hypoplasia	17	0.000306913	0.00177385	0.173021	0.86265	0.187161	0.868	0.884828
PGS003147	Triglycerides	HP:0000609	Optic nerve hypoplasia	17	0.000196209	0.00170264	0.115238	0.908266	0.186456	0.9075	0.884828
PGS003177	Vitamin D	HP:0000609	Optic nerve hypoplasia	17	0.000448167	0.00180379	0.248459	0.803801	0.188507	0.8	0.884828
PGS003282	Cystatin C	HP:0000609	Optic nerve hypoplasia	17	0.000304907	0.00174646	0.174586	0.86142	0.187184	0.8613	0.884828
PGS003354	Childhood steroid-sensitive nephrotic syndrome	HP:0000609	Optic nerve hypoplasia	17	0.000249957	0.00174029	0.14363	0.885805	0.186767	0.8869	0.884828
PGS000395	Cancer of bronchus; lung	HP:0000407	Sensorineural hearing impairment	23	-0.00492955	0.00197451	-2.4966	0.0126067	0.370617	0.0122	0.884831
PGS000932	Other intervertebral disk disorders (time-to-event)	HP:0000407	Sensorineural hearing impairment	23	-0.00507889	0.00203984	-2.48985	0.0128479	0.369197	0.0123	0.884831
PGS001257	Childhood sunburn	HP:0030880	Raynaud phenomenon	5	-0.00195352	0.000937847	-2.08299	0.0373596	0.394067	0.0358	0.884831
PGS001403	Heel bone mineral density (BMD) (L)	HP:0030880	Raynaud phenomenon	5	-0.00202189	0.000955395	-2.11629	0.0344244	0.39995	0.0369	0.884831
PGS002331	HbA1c	HP:0030880	Raynaud phenomenon	5	-0.00188612	0.000923956	-2.04135	0.0413266	0.386843	0.0362	0.884831
PGS000088	Basophil count	HP:0001067	Neurofibromas	9	-6.86068e-05	0.0012491	-0.054925	0.956203	0.362883	0.9601	0.884835
PGS001027	Internal derangement of knee (time-to-event)	HP:0003072	Hypercalcemia	12	6.91661e-05	0.00147054	0.0470344	0.96249	0.198217	0.9652	0.884855
PGS000218	Agouti-related protein (AGRP) serum levels	HP:0009088	Speech articulation difficulties	16	0.000266422	0.00166802	0.159723	0.873113	0.202744	0.8691	0.884879
PGS000270	N-terminal prohormone brain natriuretic peptide (NT-pro_BNP) serum levels	HP:0009088	Speech articulation difficulties	16	-0.000267897	0.0017199	-0.155763	0.876233	0.202691	0.8718	0.884879
PGS001027	Internal derangement of knee (time-to-event)	HP:0009088	Speech articulation difficulties	16	-0.000280334	0.00169656	-0.165237	0.868772	0.20282	0.8662	0.884879
PGS001257	Childhood sunburn	HP:0009088	Speech articulation difficulties	16	0.000266694	0.00167538	0.159184	0.873537	0.202737	0.872	0.884879
PGS001333	Chronic obstructive pulmonary disease (algorithmically-defined)	HP:0009088	Speech articulation difficulties	16	0.000271586	0.0016617	0.163439	0.870187	0.202795	0.8711	0.884879
PGS001415	Mean FA in anterior limb of internal capsule on FA skeleton (L)	HP:0009088	Speech articulation difficulties	16	-0.000299034	0.00167612	-0.178409	0.858417	0.203011	0.8671	0.884879
PGS001709	WA L1 in tract superior longitudinal fasciculus (L)	HP:0009088	Speech articulation difficulties	16	-0.00027086	0.00168048	-0.16118	0.871965	0.202764	0.8718	0.884879
PGS002032	Disorders of bilirubin excretion	HP:0009088	Speech articulation difficulties	16	-0.000280047	0.00170546	-0.164206	0.869583	0.202805	0.8724	0.884879
PGS002755	Atopic dermatitis	HP:0009088	Speech articulation difficulties	16	-0.000282513	0.00172281	-0.163984	0.869758	0.202802	0.8704	0.884879
PGS000837	Insulin sensitivity index	HP:0002509	Limb hypertonia	6	0.00126547	0.00103383	1.22406	0.221052	0.298157	0.2291	0.88488
PGS000243	Growth/differentiation factor 15 (GDF-15) serum levels	HP:0001347	Hyperreflexia	7	-0.000424982	0.00112306	-0.378416	0.705156	0.24072	0.7054	0.884885
PGS000259	Leptin (LEP) serum levels	HP:0001347	Hyperreflexia	7	-0.000430794	0.00111807	-0.385302	0.700048	0.240942	0.6954	0.884885
PGS000280	Renin (REN) serum levels	HP:0001347	Hyperreflexia	7	-0.000440649	0.00111126	-0.396529	0.69175	0.241312	0.7006	0.884885
PGS001001	Getting up in morning	HP:0001347	Hyperreflexia	7	0.00043503	0.00113652	0.382773	0.701922	0.24086	0.7005	0.884885
PGS001418	Mean FA in cerebral peduncle on FA skeleton (L)	HP:0001347	Hyperreflexia	7	0.000433153	0.00112434	0.385251	0.700086	0.24094	0.7054	0.884885
PGS001501	Mean ISOVF in posterior thalamic radiation on FA skeleton (L)	HP:0001347	Hyperreflexia	7	0.000431817	0.00111686	0.386633	0.699063	0.240985	0.7052	0.884885
PGS001582	Volume of grey matter in Paracingulate Gyrus (R)	HP:0001347	Hyperreflexia	7	0.000410269	0.00110554	0.371102	0.710595	0.240488	0.7052	0.884885
PGS001724	WA L2 in tract inferior longitudinal fasciculus (R)	HP:0001347	Hyperreflexia	7	-0.000420722	0.00112329	-0.374543	0.708034	0.240597	0.7033	0.884885
PGS002101	Apolipoprotein A	HP:0001347	Hyperreflexia	7	0.00042765	0.00113385	0.377165	0.706084	0.24068	0.7024	0.884885
PGS002105	Birth weight	HP:0001347	Hyperreflexia	7	0.000424624	0.00110293	0.384996	0.700275	0.240932	0.7023	0.884885
PGS002226	Sodium in urine	HP:0001347	Hyperreflexia	7	0.000436971	0.00110858	0.394174	0.693488	0.241234	0.7037	0.884885
PGS002298	Esophageal cancer	HP:0001347	Hyperreflexia	7	-0.000423343	0.00108816	-0.389046	0.697277	0.241064	0.6993	0.884885
PGS002319	College education	HP:0001347	Hyperreflexia	7	-0.000425443	0.00110011	-0.386728	0.698992	0.240988	0.7001	0.884885
PGS002344	Psoriasis	HP:0001347	Hyperreflexia	7	-0.000436474	0.00111458	-0.391603	0.695387	0.241148	0.6991	0.884885
PGS002937	Glucose	HP:0001347	Hyperreflexia	7	0.000442836	0.00112544	0.393479	0.694001	0.241211	0.7019	0.884885
PGS002263	Uterine fibroids	HP:0001800	Hypoplastic toenails	5	-0.000223667	0.000960981	-0.232748	0.815977	0.269093	0.8095	0.884892
PGS001747	WA MD in tract cingulate gyrus part of cingulum (R)	HP:0002578	Gastroparesis	9	-0.00165665	0.00125679	-1.31816	0.187578	0.247141	0.1799	0.884893
PGS000282	Stem cell factor (SCF) serum levels	HP:0000403	Recurrent otitis media	8	5.06496e-05	0.00119791	0.0422817	0.966278	0.273802	0.9654	0.884894
PGS000351	Invasive epithelial ovarian cancer	HP:0000403	Recurrent otitis media	8	-5.11978e-05	0.00118395	-0.0432432	0.965511	0.273806	0.9643	0.884894
PGS001373	Age started wearing glasses or contact lenses	HP:0000403	Recurrent otitis media	8	-5.55309e-05	0.00118389	-0.0469053	0.962593	0.27382	0.966	0.884894
PGS003268	estimated glomerular filtration rate (Creatine)	HP:0000403	Recurrent otitis media	8	-5.28653e-05	0.00120098	-0.0440183	0.964894	0.273808	0.9656	0.884894
PGS001458	Mean ICVF in cingulum cingulate gyrus on FA skeleton (R)	HP:0009729	Cardiac rhabdomyoma	7	-0.000718963	0.0011162	-0.644118	0.519562	0.260042	0.5284	0.884896
PGS002330	Hair Color	HP:0009729	Cardiac rhabdomyoma	7	0.000716847	0.00112516	0.63711	0.524115	0.259663	0.5289	0.884896
PGS000009	ER-negative Breast Cancer	HP:0000220	Velopharyngeal insufficiency	11	-0.00170517	0.001404	-1.21451	0.224675	0.468325	0.2299	0.884897
PGS000095	High light scatter reticulocyte percentage of red cells	HP:0000220	Velopharyngeal insufficiency	11	0.00166262	0.00139984	1.18772	0.235064	0.465613	0.2329	0.884897
PGS000140	Broad Depression (seen a General Practitioner for nerves, anxiety, tension or depression)	HP:0000220	Velopharyngeal insufficiency	11	0.00160968	0.00138044	1.16606	0.243706	0.463465	0.2448	0.884897
PGS000236	Endothelial cell-specific molecule 1 (ESM-1) serum levels	HP:0000220	Velopharyngeal insufficiency	11	-0.00169203	0.00141894	-1.19246	0.233201	0.466088	0.2323	0.884897
PGS000248	Heat shock 27 kDa protein (HSP_27) serum levels	HP:0000220	Velopharyngeal insufficiency	11	0.00170494	0.00140556	1.21299	0.225253	0.46817	0.2316	0.884897
PGS000283	Spondin-1 (SPON1) serum levels	HP:0000220	Velopharyngeal insufficiency	11	0.00172805	0.00139949	1.23478	0.217037	0.470417	0.2149	0.884897
PGS000287	Tumor necrosis factor receptor 1 (TNF-R1) serum levels	HP:0000220	Velopharyngeal insufficiency	11	0.00176648	0.00140087	1.26098	0.207439	0.473173	0.21	0.884897
PGS000359	Cancer of tongue	HP:0000220	Velopharyngeal insufficiency	11	0.00162589	0.00140018	1.1612	0.245678	0.462988	0.243	0.884897
PGS000446	Basal cell carcinoma	HP:0000220	Velopharyngeal insufficiency	11	0.00172398	0.0014105	1.22224	0.221738	0.469119	0.2191	0.884897
PGS000594	Cancer of other male genital organs	HP:0000220	Velopharyngeal insufficiency	11	0.00161166	0.00140473	1.14731	0.25137	0.461637	0.2473	0.884897
PGS000597	Malignant neoplasm of testis	HP:0000220	Velopharyngeal insufficiency	11	-0.00167314	0.00138275	-1.21001	0.226397	0.467865	0.2263	0.884897
PGS000716	Early life body size	HP:0000220	Velopharyngeal insufficiency	11	-0.00154792	0.00135129	-1.14552	0.252112	0.461463	0.2512	0.884897
PGS000763	Hearing aid use	HP:0000220	Velopharyngeal insufficiency	11	0.00164114	0.00138155	1.1879	0.234992	0.465631	0.2327	0.884897
PGS000822	Urinary albumin to creatinine ratio	HP:0000220	Velopharyngeal insufficiency	11	-0.0017042	0.00142191	-1.19853	0.230831	0.4667	0.2309	0.884897
PGS000861	Urine Albumin-to-Creatinine ratio	HP:0000220	Velopharyngeal insufficiency	11	-0.00169037	0.00141263	-1.19661	0.231579	0.466506	0.2318	0.884897
PGS000905	PR interval	HP:0000220	Velopharyngeal insufficiency	11	0.00166918	0.00141687	1.17808	0.238885	0.464652	0.2409	0.884897
PGS000924	Disorders of porphyrin and bilirubin metabolism (time-to-event)	HP:0000220	Velopharyngeal insufficiency	11	0.00161942	0.00140763	1.15046	0.250071	0.461942	0.2485	0.884897
PGS000939	Hiatus hernia	HP:0000220	Velopharyngeal insufficiency	11	0.00166226	0.00138767	1.19788	0.231085	0.466634	0.2352	0.884897
PGS000946	Unspecified dementia (time-to-event)	HP:0000220	Velopharyngeal insufficiency	11	-0.00176376	0.0014371	-1.2273	0.219831	0.469641	0.2202	0.884897
PGS000977	MCV seropositivity for Merkel Cell Polyomavirus	HP:0000220	Velopharyngeal insufficiency	11	-0.00165021	0.00138851	-1.18847	0.234767	0.465688	0.2362	0.884897
PGS000988	High light scatter reticulocyte percentage	HP:0000220	Velopharyngeal insufficiency	11	0.00173284	0.00137166	1.26331	0.206602	0.47342	0.2127	0.884897
PGS001040	Non melanoma skin cancer	HP:0000220	Velopharyngeal insufficiency	11	-0.00162367	0.00141675	-1.14605	0.251889	0.461515	0.2476	0.884897
PGS001076	Eosinophill %	HP:0000220	Velopharyngeal insufficiency	11	0.00163053	0.0013775	1.18369	0.236656	0.46521	0.2415	0.884897
PGS001120	Right hand grip strength	HP:0000220	Velopharyngeal insufficiency	11	-0.00162133	0.00140147	-1.15688	0.247438	0.462566	0.2514	0.884897
PGS001346	Asthma (time-to-event)	HP:0000220	Velopharyngeal insufficiency	11	0.00170185	0.00140274	1.21323	0.225161	0.468195	0.2281	0.884897
PGS001358	3mm cylindrical power (R)	HP:0000220	Velopharyngeal insufficiency	11	0.00172557	0.00138558	1.24538	0.213116	0.471525	0.2122	0.884897
PGS001410	Intra-ocular pressure, corneal-compensated (R)	HP:0000220	Velopharyngeal insufficiency	11	-0.00163608	0.0014226	-1.15006	0.250236	0.461903	0.2485	0.884897
PGS001420	Mean FA in cingulum cingulate gyrus on FA skeleton (R)	HP:0000220	Velopharyngeal insufficiency	11	-0.00166501	0.00143198	-1.16273	0.245056	0.463138	0.2468	0.884897
PGS001424	Mean FA in external capsule on FA skeleton (R)	HP:0000220	Velopharyngeal insufficiency	11	-0.00169987	0.00139598	-1.21769	0.223462	0.468651	0.2224	0.884897
PGS001484	Mean ICVF in superior corona radiata on FA skeleton (L)	HP:0000220	Velopharyngeal insufficiency	11	-0.00167085	0.00138064	-1.21019	0.226326	0.467884	0.227	0.884897
PGS001508	Median T2star in caudate (R)	HP:0000220	Velopharyngeal insufficiency	11	-0.00173765	0.00140253	-1.23894	0.215491	0.470851	0.2165	0.884897
PGS001537	Volume of accumbens (L)	HP:0000220	Velopharyngeal insufficiency	11	-0.00162359	0.00138653	-1.17098	0.241726	0.463949	0.2422	0.884897
PGS001597	Volume of grey matter in Superior Frontal Gyrus (L)	HP:0000220	Velopharyngeal insufficiency	11	-0.00163226	0.00135627	-1.20349	0.228908	0.467202	0.2307	0.884897
PGS001612	Volume of grey matter in Ventral Striatum (L)	HP:0000220	Velopharyngeal insufficiency	11	-0.00164098	0.00136952	-1.19822	0.230952	0.466669	0.2248	0.884897
PGS001636	Volume of putamen (R)	HP:0000220	Velopharyngeal insufficiency	11	0.00157508	0.00134924	1.16739	0.243172	0.463595	0.2482	0.884897
PGS001638	Volume of thalamus (R)	HP:0000220	Velopharyngeal insufficiency	11	-0.00165503	0.00140981	-1.17393	0.24054	0.464241	0.2412	0.884897
PGS001647	WA FA in tract cingulate gyrus part of cingulum (L)	HP:0000220	Velopharyngeal insufficiency	11	0.00166846	0.00139438	1.19656	0.231598	0.466501	0.2339	0.884897
PGS001660	WA FA in tract uncinate fasciculus (R)	HP:0000220	Velopharyngeal insufficiency	11	-0.00163083	0.00139423	-1.1697	0.242241	0.463823	0.2486	0.884897
PGS001669	WA ICVF in tract forceps major	HP:0000220	Velopharyngeal insufficiency	11	-0.00168346	0.00138637	-1.21429	0.224758	0.468303	0.2342	0.884897
PGS001689	WA ISOVF in tract acoustic radiation (R)	HP:0000220	Velopharyngeal insufficiency	11	-0.00172435	0.00139192	-1.23883	0.215532	0.470839	0.2215	0.884897
PGS001696	WA ISOVF in tract inferior longitudinal fasciculus (R)	HP:0000220	Velopharyngeal insufficiency	11	-0.00172527	0.00138027	-1.24995	0.21144	0.472006	0.2118	0.884897
PGS001707	WA L1 in tract inferior longitudinal fasciculus (L)	HP:0000220	Velopharyngeal insufficiency	11	-0.00165584	0.00141144	-1.17316	0.24085	0.464165	0.2421	0.884897
PGS001724	WA L2 in tract inferior longitudinal fasciculus (R)	HP:0000220	Velopharyngeal insufficiency	11	-0.00171628	0.00140533	-1.22127	0.222106	0.469019	0.2201	0.884897
PGS001753	WA MD in tract inferior longitudinal fasciculus (R)	HP:0000220	Velopharyngeal insufficiency	11	-0.00171114	0.0013919	-1.22936	0.21906	0.469854	0.2112	0.884897
PGS001852	Duodenitis	HP:0000220	Velopharyngeal insufficiency	11	0.00167531	0.0013973	1.19896	0.230664	0.466743	0.2246	0.884897
PGS002019	Benign neoplasm of colon	HP:0000220	Velopharyngeal insufficiency	11	0.00178828	0.00143075	1.24989	0.211462	0.471999	0.2112	0.884897
PGS002028	Hypoglycemia	HP:0000220	Velopharyngeal insufficiency	11	-0.00164818	0.00136721	-1.2055	0.22813	0.467406	0.2232	0.884897
PGS002040	Retinal detachments and defects	HP:0000220	Velopharyngeal insufficiency	11	0.00162569	0.00137985	1.17816	0.238851	0.46466	0.2371	0.884897
PGS002052	Occlusion and stenosis of precerebral arteries	HP:0000220	Velopharyngeal insufficiency	11	-0.00164356	0.00139855	-1.17519	0.240036	0.464366	0.2426	0.884897
PGS002060	Nasal polyps	HP:0000220	Velopharyngeal insufficiency	11	-0.00161436	0.00139234	-1.15946	0.246387	0.462818	0.2492	0.884897
PGS002141	Haematocrit percentage	HP:0000220	Velopharyngeal insufficiency	11	0.00158674	0.00137698	1.15233	0.249302	0.462123	0.2505	0.884897
PGS002144	Trouble falling asleep	HP:0000220	Velopharyngeal insufficiency	11	0.00168245	0.00140197	1.20006	0.230235	0.466855	0.2325	0.884897
PGS002147	Immature reticulocyte fraction	HP:0000220	Velopharyngeal insufficiency	11	0.00163274	0.0013949	1.1705	0.241916	0.463902	0.2393	0.884897
PGS002225	Snoring	HP:0000220	Velopharyngeal insufficiency	11	0.00158398	0.00137656	1.15068	0.24998	0.461963	0.2408	0.884897
PGS002232	Stool Frequency	HP:0000220	Velopharyngeal insufficiency	11	-0.00159272	0.00138125	-1.1531	0.248987	0.462198	0.2461	0.884897
PGS002254	Physical activity (self-reported)	HP:0000220	Velopharyngeal insufficiency	11	0.00164638	0.00140292	1.17354	0.240699	0.464202	0.2401	0.884897
PGS003373	Drinks per week	HP:0000220	Velopharyngeal insufficiency	11	0.00166627	0.00140477	1.18615	0.235684	0.465456	0.2369	0.884897
PGS000275	Platelet endothelial cell adhesion molecule (PECAM-1) serum levels	HP:0000822	Hypertension	25	0.000223306	0.00208882	0.106906	0.914873	0.470611	0.9181	0.884905
PGS000354	Any Cancer	HP:0000822	Hypertension	25	0.000268984	0.00208861	0.128786	0.897538	0.470829	0.9024	0.884905
PGS000546	Malignant neoplasm of ovary	HP:0000822	Hypertension	25	0.000274596	0.00210862	0.130225	0.8964	0.470845	0.9011	0.884905
PGS000614	Cancer of bladder	HP:0000822	Hypertension	25	-0.000270674	0.00208274	-0.12996	0.896609	0.470842	0.8987	0.884905
PGS000707	Cholecystitis	HP:0000822	Hypertension	25	0.000240653	0.00208784	0.115264	0.908246	0.47069	0.9111	0.884905
PGS000728	Chronic kidney disease	HP:0000822	Hypertension	25	-0.000258973	0.00217287	-0.119185	0.905139	0.470729	0.9056	0.884905
PGS000957	Essential (primary hypertension) (time-to-event)	HP:0000822	Hypertension	25	-0.000196837	0.00204897	-0.0960664	0.923476	0.470518	0.9197	0.884905
PGS001017	Suffer from 'nerves'	HP:0000822	Hypertension	25	-0.000218404	0.00210358	-0.103825	0.917317	0.470584	0.9186	0.884905
PGS001109	Vasomotor and allergic rhinitis (time-to-event)	HP:0000822	Hypertension	25	0.000274528	0.00209126	0.131274	0.89557	0.470857	0.9038	0.884905
PGS001230	Body weight	HP:0000822	Hypertension	25	-0.000216362	0.00205979	-0.105041	0.916352	0.470595	0.9206	0.884905
PGS001250	Calculus of kidney and ureter (time-to-event)	HP:0000822	Hypertension	25	0.000268252	0.00210805	0.127251	0.898753	0.470813	0.9	0.884905
PGS001303	Other cataract (time-to-event)	HP:0000822	Hypertension	25	-0.000254899	0.00207962	-0.12257	0.902458	0.470763	0.9044	0.884905
PGS001397	Frequency of walking for pleasure in last 4 weeks	HP:0000822	Hypertension	25	0.000217481	0.00209372	0.103873	0.917279	0.470584	0.9144	0.884905
PGS001423	Mean FA in corticospinal tract on FA skeleton (R)	HP:0000822	Hypertension	25	-0.000234372	0.00206251	-0.113635	0.909537	0.470674	0.9095	0.884905
PGS001433	Mean FA in posterior thalamic radiation on FA skeleton (R)	HP:0000822	Hypertension	25	-0.000229515	0.00212796	-0.107857	0.914119	0.47062	0.9198	0.884905
PGS001449	Mean FA in uncinate fasciculus on FA skeleton (R)	HP:0000822	Hypertension	25	-0.000215806	0.00213058	-0.10129	0.919329	0.470562	0.918	0.884905
PGS001461	Mean ICVF in external capsule on FA skeleton (L)	HP:0000822	Hypertension	25	-0.000232255	0.00207352	-0.11201	0.910825	0.470659	0.9098	0.884905
PGS001471	Mean ICVF in middle cerebellar peduncle on FA skeleton	HP:0000822	Hypertension	25	-0.000218592	0.0020785	-0.105168	0.916251	0.470596	0.9166	0.884905
PGS001495	Mean ISOVF in body of corpus callosum on FA skeleton	HP:0000822	Hypertension	25	0.000206171	0.00216304	0.0953155	0.924072	0.470512	0.9211	0.884905
PGS001657	WA FA in tract posterior thalamic radiation (R)	HP:0000822	Hypertension	25	-0.000251813	0.0020888	-0.120554	0.904054	0.470743	0.9038	0.884905
PGS001743	WA L3 in tract uncinate fasciculus (R)	HP:0000822	Hypertension	25	0.000209899	0.00206904	0.101448	0.919204	0.470563	0.9209	0.884905
PGS001748	WA MD in tract forceps major	HP:0000822	Hypertension	25	-0.000233175	0.00210418	-0.110815	0.911772	0.470647	0.914	0.884905
PGS002116	P duration	HP:0000822	Hypertension	25	0.000218799	0.00212986	0.102729	0.918187	0.470574	0.9177	0.884905
PGS002168	Whole body fat-free mass	HP:0000822	Hypertension	25	0.000237264	0.00206889	0.114682	0.908707	0.470684	0.91	0.884905
PGS002179	Impedance of whole body	HP:0000822	Hypertension	25	0.000193735	0.00205298	0.0943673	0.924825	0.470505	0.9191	0.884905
PGS002309	Number of children ever born	HP:0000822	Hypertension	25	-0.000217538	0.00206709	-0.105239	0.916195	0.470596	0.9206	0.884905
PGS002782	nonHDL Cholesterol	HP:0000822	Hypertension	25	-0.000236595	0.00205631	-0.115058	0.908409	0.470688	0.9054	0.884905
PGS002997	Hypertension	HP:0000822	Hypertension	25	0.000204891	0.00209875	0.0976251	0.922238	0.470531	0.9218	0.884905
PGS003335	Bladder cancer	HP:0000822	Hypertension	25	-0.000219349	0.00208789	-0.105058	0.916339	0.470595	0.9148	0.884905
PGS003373	Drinks per week	HP:0000822	Hypertension	25	-0.000238129	0.00211145	-0.11278	0.910215	0.470666	0.9061	0.884905
PGS001641	Volume of white matter (normalised for head size)	HP:0003474	Somatic sensory dysfunction	10	0.000217264	0.00134568	0.161454	0.87175	0.436415	0.8722	0.884909
PGS001160	Trunk mass (predicted)	HP:0001047	Atopic dermatitis	10	-0.000151887	0.0013251	-0.114624	0.908753	0.481071	0.9128	0.884941
PGS001733	WA L3 in tract cingulate gyrus part of cingulum (R)	HP:0001047	Atopic dermatitis	10	0.00013874	0.00130638	0.106202	0.915431	0.480993	0.9127	0.884941
PGS002141	Haematocrit percentage	HP:0000411	Protruding ear	6	-0.00103754	0.00101949	-1.01771	0.30892	0.178359	0.3208	0.884959
PGS000227	Cathepsin D (CTSD) serum levels	HP:0001999	Abnormal facial shape	253	0.000287537	0.00637065	0.0451346	0.964004	0.146691	0.9641	0.884981
PGS001426	Mean FA in fornix on FA skeleton	HP:0001999	Abnormal facial shape	253	0.00028743	0.00638391	0.0450241	0.964092	0.14669	0.9641	0.884981
PGS002224	Sitting height	HP:0009778	Short thumb	6	-0.000172034	0.00103959	-0.165482	0.868578	0.0512636	0.8698	0.884983
PGS001377	Basophill %	HP:0010864	Intellectual disability, severe	13	5.02485e-05	0.00149479	0.0336157	0.973186	0.352514	0.9727	0.884985
PGS001503	Mean ISOVF in sagittal stratum on FA skeleton (R)	HP:0010864	Intellectual disability, severe	13	4.69514e-05	0.00149725	0.0313584	0.974986	0.352508	0.9733	0.884985
PGS000218	Agouti-related protein (AGRP) serum levels	HP:0010628	Facial palsy	5	-0.000696055	0.000934633	-0.744736	0.456505	0.200246	0.4483	0.885022
PGS002261	Neuroblastoma	HP:0010628	Facial palsy	5	0.000713775	0.000952251	0.749567	0.45359	0.200551	0.4482	0.885022
PGS001319	Other metabolic disorders (time-to-event)	HP:0006532	Recurrent pneumonia	8	-0.000714673	0.00117698	-0.607208	0.543771	0.100706	0.5423	0.885034
PGS001344	Asthma (diagnosed by doctor)	HP:0006532	Recurrent pneumonia	8	-0.000725861	0.00120468	-0.602534	0.546877	0.100467	0.5443	0.885034
PGS001347	Family history of Alzheimer's/dementia	HP:0006532	Recurrent pneumonia	8	-0.000758889	0.0012318	-0.616082	0.5379	0.101165	0.5439	0.885034
PGS002137	Fractured/broken bones in last 5 years	HP:0006532	Recurrent pneumonia	8	0.00071528	0.00118607	0.603066	0.546522	0.100494	0.5444	0.885034
PGS002769	Seropositive rheumatoid arthritis	HP:0006532	Recurrent pneumonia	8	0.000740972	0.00119891	0.618039	0.536609	0.101268	0.543	0.885034
PGS002023	Thyrotoxicosis with or without goiter	HP:0003401	Paresthesia	11	-0.000660854	0.00141384	-0.467417	0.640245	0.120192	0.6441	0.885041
PGS000405	Skin cancer	HP:0012532	Chronic pain	30	-0.00132648	0.00232465	-0.570616	0.568314	0.645044	0.5797	0.885042
PGS001693	WA ISOVF in tract inferior fronto-occipital fasciculus (L)	HP:0012532	Chronic pain	30	-0.00126667	0.00228602	-0.554094	0.579567	0.644259	0.5799	0.885042
PGS001756	WA MD in tract superior thalamic radiation (R)	HP:0003474	Somatic sensory dysfunction	10	0.000206574	0.00133521	0.154713	0.877061	0.436325	0.8732	0.885057
PGS001301	Malabsorption/coeliac disease	HP:0001611	Nasal speech	13	-6.54603e-05	0.0014918	-0.04388	0.965004	0.0869894	0.9664	0.88506
PGS002153	General happiness with own health	HP:0001611	Nasal speech	13	6.76541e-05	0.00151672	0.0446054	0.964426	0.0869921	0.9666	0.88506
PGS000242	Galectin-3 (Gal-3) serum levels	HP:0031417	Rhinorrhea	5	0.000431568	0.000931582	0.463264	0.643218	0.0920207	0.6491	0.88507
PGS000257	Kidney injury molecule 1 (KIM-1) serum levels	HP:0031417	Rhinorrhea	5	0.000421682	0.00094059	0.448316	0.653966	0.0914448	0.6476	0.88507
PGS000708	Kidney failure	HP:0031417	Rhinorrhea	5	0.000416926	0.000939101	0.443963	0.65711	0.0912806	0.6539	0.88507
PGS000738	Vitiligo	HP:0031417	Rhinorrhea	5	-0.000452304	0.000960838	-0.470739	0.637871	0.0923158	0.6383	0.88507
PGS000840	Fasting Proinsulin	HP:0031417	Rhinorrhea	5	-0.000415605	0.000950433	-0.43728	0.661949	0.0910317	0.6521	0.88507
PGS000976	JCV seropositivity for Human Polyomavirus JCV	HP:0031417	Rhinorrhea	5	0.000415912	0.000940128	0.442399	0.658241	0.091222	0.654	0.88507
PGS001014	Other disorders of pancreatic internal secretion (time-to-event)	HP:0031417	Rhinorrhea	5	0.000439498	0.000937827	0.468634	0.639374	0.0922323	0.641	0.88507
PGS001109	Vasomotor and allergic rhinitis (time-to-event)	HP:0031417	Rhinorrhea	5	-0.000427862	0.00094099	-0.454694	0.649371	0.0916882	0.6445	0.88507
PGS001148	Trunk fat mass	HP:0031417	Rhinorrhea	5	0.000434888	0.000940089	0.462603	0.643691	0.0919949	0.6541	0.88507
PGS001285	Allergic disease (hay fever, rhinitis, or eczema) (diagnosed by doctor)	HP:0031417	Rhinorrhea	5	0.000453376	0.000953582	0.475445	0.634514	0.092504	0.6356	0.88507
PGS001421	Mean FA in cingulum hippocampus on FA skeleton (L)	HP:0031417	Rhinorrhea	5	-0.000442233	0.000949038	-0.46598	0.641273	0.0921274	0.6355	0.88507
PGS001453	Mean ICVF in anterior limb of internal capsule on FA skeleton (R)	HP:0031417	Rhinorrhea	5	0.000442032	0.000951511	0.464557	0.642291	0.0920714	0.6492	0.88507
PGS001513	Median T2star in thalamus (R)	HP:0031417	Rhinorrhea	5	-0.000444941	0.000941176	-0.47275	0.636435	0.092396	0.6365	0.88507
PGS001568	Volume of grey matter in Inferior Temporal Gyrus, posterior division (L)	HP:0031417	Rhinorrhea	5	-0.000434651	0.000939088	-0.462844	0.643519	0.0920043	0.6449	0.88507
PGS001578	Volume of grey matter in Middle Frontal Gyrus (R)	HP:0031417	Rhinorrhea	5	-0.000440144	0.000951102	-0.462773	0.64357	0.0920015	0.6375	0.88507
PGS001586	Volume of grey matter in Parahippocampal Gyrus, posterior division (R)	HP:0031417	Rhinorrhea	5	0.00046448	0.000955407	0.486159	0.626899	0.0929395	0.6336	0.88507
PGS001628	Volume of grey matter in VIIIb Cerebellum (R)	HP:0031417	Rhinorrhea	5	-0.000424559	0.000956363	-0.443931	0.657133	0.0912794	0.6452	0.88507
PGS001635	Volume of putamen (L)	HP:0031417	Rhinorrhea	5	-0.000428615	0.000933549	-0.459124	0.646187	0.0918593	0.6465	0.88507
PGS001653	WA FA in tract inferior fronto-occipital fasciculus (R)	HP:0031417	Rhinorrhea	5	-0.000420501	0.000954658	-0.440473	0.659635	0.0911501	0.6506	0.88507
PGS001657	WA FA in tract posterior thalamic radiation (R)	HP:0031417	Rhinorrhea	5	-0.000429985	0.00093988	-0.457489	0.647361	0.091796	0.6541	0.88507
PGS001810	Polycythemia vera	HP:0031417	Rhinorrhea	5	-0.000425628	0.000910989	-0.467216	0.640389	0.0921761	0.6496	0.88507
PGS002023	Thyrotoxicosis with or without goiter	HP:0031417	Rhinorrhea	5	-0.000454689	0.000954553	-0.476337	0.633878	0.0925399	0.6342	0.88507
PGS002168	Whole body fat-free mass	HP:0031417	Rhinorrhea	5	-0.000419261	0.000930924	-0.45037	0.652485	0.0915228	0.6483	0.88507
PGS002185	Microalbumin in urine	HP:0031417	Rhinorrhea	5	0.000445521	0.000957792	0.465155	0.641864	0.0920949	0.6455	0.88507
PGS002202	Whole body water mass	HP:0031417	Rhinorrhea	5	-0.000423958	0.000931673	-0.45505	0.649115	0.0917019	0.6435	0.88507
PGS002224	Sitting height	HP:0031417	Rhinorrhea	5	-0.000426384	0.00094902	-0.449289	0.653265	0.0914817	0.65	0.88507
PGS002750	Total hip replacement	HP:0031417	Rhinorrhea	5	-0.000440507	0.000942605	-0.467329	0.640307	0.0921806	0.6435	0.88507
PGS000272	Pappalysin-1 (PAPPA) serum levels	HP:0002900	Hypokalemia	6	0.000425004	0.00104724	0.405832	0.684903	0.212845	0.6845	0.885077
PGS002178	IGF-1	HP:0002353	EEG abnormality	39	0.00202378	0.00259265	0.780585	0.435124	0.183959	0.4443	0.885094
PGS002295	Insulin growth-like factor-1 level	HP:0002353	EEG abnormality	39	-0.00203656	0.00261905	-0.777597	0.436884	0.183761	0.4451	0.885107
PGS001073	Duration of walks	HP:0003236	Elevated circulating creatine kinase concentration	21	-0.00350603	0.00195223	-1.79591	0.0726367	0.649024	0.0769	0.885119
PGS000220	C-C motif chemokine 20 (CCL20) serum levels	HP:0001999	Abnormal facial shape	253	-0.000155612	0.00648462	-0.023997	0.980857	0.146626	0.981	0.885124
PGS000256	Melusin (ITGB1BP2) serum levels	HP:0001999	Abnormal facial shape	253	0.000198587	0.00640738	0.0309934	0.975277	0.146643	0.9751	0.885124
PGS000267	Matrix metalloproteinase-3 (MMP-3) serum levels	HP:0001999	Abnormal facial shape	253	0.00025106	0.00630546	0.0398162	0.968243	0.146671	0.97	0.885124
PGS000359	Cancer of tongue	HP:0001999	Abnormal facial shape	253	8.78217e-05	0.00637217	0.0137821	0.989005	0.146609	0.9901	0.885124
PGS000819	Diabetic retinopathy	HP:0001999	Abnormal facial shape	253	-8.65331e-05	0.00619513	-0.0139679	0.988857	0.146609	0.9886	0.885124
PGS000877	Insulin resistance	HP:0001999	Abnormal facial shape	253	-0.000166985	0.00627501	-0.0266112	0.978772	0.146632	0.9794	0.885124
PGS000930	Blood clot (diagnosed by doctor)	HP:0001999	Abnormal facial shape	253	0.00023071	0.00629978	0.0366218	0.97079	0.14666	0.9674	0.885124
PGS000950	Skin changes due to chronic exposure to nonionising radiation (time-to-event)	HP:0001999	Abnormal facial shape	253	-8.94834e-05	0.0063741	-0.0140386	0.9888	0.14661	0.9892	0.885124
PGS001007	Age at first sexual intercourse	HP:0001999	Abnormal facial shape	253	0.000133994	0.0063588	0.0210723	0.98319	0.14662	0.9822	0.885124
PGS001017	Suffer from 'nerves'	HP:0001999	Abnormal facial shape	253	0.000185577	0.00636932	0.0291361	0.976759	0.146638	0.9741	0.885124
PGS001025	Nonrheumatic aortic valve disorders (time-to-event)	HP:0001999	Abnormal facial shape	253	7.7576e-05	0.00635572	0.0122057	0.990263	0.146607	0.9892	0.885124
PGS001164	Testicular cancer	HP:0001999	Abnormal facial shape	253	-0.000261877	0.00634382	-0.0412806	0.967076	0.146676	0.967	0.885124
PGS001412	LV ejection fraction	HP:0001999	Abnormal facial shape	253	0.000153505	0.00640813	0.0239547	0.980891	0.146626	0.9798	0.885124
PGS001469	Mean ICVF in medial lemniscus on FA skeleton (L)	HP:0001999	Abnormal facial shape	253	0.000173129	0.00637936	0.0271389	0.978351	0.146633	0.9792	0.885124
PGS001472	Mean ICVF in posterior corona radiata on FA skeleton (L)	HP:0001999	Abnormal facial shape	253	-9.2615e-05	0.00638974	-0.0144943	0.988437	0.14661	0.9873	0.885124
PGS001516	Other diseases of intestine (time-to-event)	HP:0001999	Abnormal facial shape	253	-0.000110276	0.00652453	-0.0169017	0.986516	0.146613	0.9872	0.885124
PGS001643	WA FA in tract acoustic radiation (L)	HP:0001999	Abnormal facial shape	253	-0.000160399	0.00638624	-0.0251163	0.979964	0.146629	0.9796	0.885124
PGS001653	WA FA in tract inferior fronto-occipital fasciculus (R)	HP:0001999	Abnormal facial shape	253	0.000124312	0.00642399	0.0193513	0.984563	0.146617	0.9838	0.885124
PGS001728	WA L2 in tract uncinate fasciculus (R)	HP:0001999	Abnormal facial shape	253	0.000249159	0.00628454	0.0396464	0.968378	0.14667	0.969	0.885124
PGS001765	WA MO in tract superior thalamic radiation (R)	HP:0001999	Abnormal facial shape	253	-8.44926e-05	0.00638147	-0.0132403	0.989437	0.146609	0.9902	0.885124
PGS002089	Ankylosing spondylitis	HP:0001999	Abnormal facial shape	253	0.000105207	0.00652644	0.0161202	0.98714	0.146612	0.9868	0.885124
PGS002174	Heel Broadband ultrasound attenuation, direct entry	HP:0001999	Abnormal facial shape	253	-0.000140547	0.0065626	-0.0214164	0.982915	0.146621	0.9834	0.885124
PGS002196	Sleep duration	HP:0001999	Abnormal facial shape	253	-0.000250786	0.00636672	-0.0393901	0.968583	0.146669	0.9716	0.885124
PGS002232	Stool Frequency	HP:0001999	Abnormal facial shape	253	0.000129725	0.00628602	0.0206371	0.983537	0.14662	0.9844	0.885124
PGS002236	Ascending aorta diameter (MRI-derived)	HP:0001999	Abnormal facial shape	253	0.000103468	0.00639668	0.0161753	0.987096	0.146612	0.988	0.885124
PGS002273	COVID-19 infection	HP:0001999	Abnormal facial shape	253	9.50617e-05	0.00638043	0.0148989	0.988114	0.146611	0.989	0.885124
PGS002309	Number of children ever born	HP:0001999	Abnormal facial shape	253	-0.00011763	0.00625885	-0.0187943	0.985007	0.146616	0.9831	0.885124
PGS002342	Neuroticism	HP:0001999	Abnormal facial shape	253	0.000177732	0.00633227	0.0280677	0.977611	0.146636	0.9802	0.885124
PGS002350	Tanning	HP:0001999	Abnormal facial shape	253	-0.00016731	0.0064167	-0.0260741	0.9792	0.146631	0.9802	0.885124
PGS003388	Esophageal adenocarcinoma	HP:0001999	Abnormal facial shape	253	0.000128442	0.00625372	0.0205386	0.983615	0.146619	0.9842	0.885124
PGS000080	Non-Hodgkin's lymphoma	HP:0011109	Chronic sinusitis	8	0.000304932	0.00119709	0.254727	0.798956	0.0982942	0.7966	0.885133
PGS000617	Cancer of eye	HP:0011109	Chronic sinusitis	8	0.000303901	0.00117857	0.257855	0.796541	0.098362	0.7972	0.885133
PGS001401	Health satisfaction	HP:0011109	Chronic sinusitis	8	0.000311836	0.00118896	0.262277	0.793131	0.0984592	0.7963	0.885133
PGS000997	Diverticular disease of intestine (time-to-event)	HP:0012427	Increased femoral anteversion	12	0.000917448	0.00149465	0.61382	0.539393	0.278716	0.5388	0.885149
PGS001684	WA ICVF in tract superior thalamic radiation (L)	HP:0012427	Increased femoral anteversion	12	-0.00090639	0.00146015	-0.620753	0.534822	0.279078	0.5388	0.885149
PGS000953	Left heel broadband ultrasound attenuation	HP:0003474	Somatic sensory dysfunction	10	-0.000210055	0.00135882	-0.154586	0.877161	0.436323	0.875	0.885149
PGS001530	Speed of sound through heel (L)	HP:0003474	Somatic sensory dysfunction	10	0.00021416	0.00134626	0.159078	0.873621	0.436383	0.8747	0.885149
PGS001640	Volume of white matter	HP:0002900	Hypokalemia	6	-0.000408489	0.00101993	-0.400505	0.688821	0.212664	0.6854	0.885158
PGS001263	Atrial flutter	HP:0001251	Ataxia	30	-0.000945885	0.00233786	-0.404594	0.685813	0.108231	0.6787	0.885162
PGS000013	Coronary artery disease	HP:0000678	Dental crowding	30	-0.00426176	0.0022837	-1.86617	0.0621417	0.813843	0.0574	0.885174
PGS000017	Inflammatory bowel disease	HP:0000678	Dental crowding	30	-0.00605882	0.00228755	-2.64861	0.00813607	0.962409	0.0076	0.885174
PGS000092	Hematocrit	HP:0000678	Dental crowding	30	0.00440307	0.00228624	1.9259	0.0542359	0.823383	0.0534	0.885174
PGS000103	Monocyte percentage of white cells	HP:0000678	Dental crowding	30	0.00561973	0.00231096	2.43177	0.0150991	0.916126	0.0153	0.885174
PGS000126	Serum urate	HP:0000678	Dental crowding	30	-0.00577691	0.00222771	-2.5932	0.00956731	0.950211	0.0089	0.885174
PGS000138	Lifetime Major Depressive Disorder	HP:0000678	Dental crowding	30	0.00458956	0.00227611	2.01641	0.0438701	0.838406	0.0457	0.885174
PGS000145	Depression (ICD-10 defined)	HP:0000678	Dental crowding	30	-0.00585699	0.00222562	-2.63162	0.00855311	0.958642	0.0108	0.885174
PGS000218	Agouti-related protein (AGRP) serum levels	HP:0000678	Dental crowding	30	0.00449235	0.0022701	1.97892	0.0479405	0.832101	0.0476	0.885174
PGS000236	Endothelial cell-specific molecule 1 (ESM-1) serum levels	HP:0000678	Dental crowding	30	-0.00539028	0.0023289	-2.31451	0.0207247	0.892729	0.0213	0.885174
PGS000321	Serum testosterone levels	HP:0000678	Dental crowding	30	0.00447	0.00231888	1.92766	0.054017	0.823668	0.0522	0.885174
PGS000325	Oligoarthritis Juvenile Idiophatic Arthritis	HP:0000678	Dental crowding	30	0.00408687	0.00228005	1.79245	0.0731894	0.802481	0.0595	0.885174
PGS000543	Cancer of other female genital organs	HP:0000678	Dental crowding	30	-0.00514588	0.00236608	-2.17485	0.0297398	0.866355	0.0308	0.885174
PGS000605	Malignant neoplasm of kidney, except pelvis	HP:0000678	Dental crowding	30	0.00575153	0.00228954	2.51209	0.0120679	0.932815	0.014	0.885174
PGS000640	Hodgkin's disease	HP:0000678	Dental crowding	30	0.00440208	0.00230661	1.90846	0.0564527	0.820566	0.0534	0.885174
PGS000758	Adult standing height	HP:0000678	Dental crowding	30	-0.00516856	0.00230562	-2.24173	0.0250714	0.878781	0.0246	0.885174
PGS000769	Response to bronchodilator (albutamol)	HP:0000678	Dental crowding	30	0.00521633	0.00229853	2.26942	0.0233326	0.884035	0.0263	0.885174
PGS000958	Essential hypertension	HP:0000678	Dental crowding	30	-0.00413662	0.00224205	-1.84502	0.0651599	0.810537	0.0641	0.885174
PGS000965	Hypothyroidism/myxoedema	HP:0000678	Dental crowding	30	-0.00494585	0.00229261	-2.1573	0.0310824	0.863156	0.032	0.885174
PGS000967	Coxarthrosis [arthrosis of hip] (time-to-event)	HP:0000678	Dental crowding	30	-0.00529182	0.00230875	-2.29208	0.0219887	0.888382	0.0219	0.885174
PGS000997	Diverticular disease of intestine (time-to-event)	HP:0000678	Dental crowding	30	0.00484578	0.00234757	2.06417	0.0391107	0.84661	0.0408	0.885174
PGS001015	Enlarged prostate	HP:0000678	Dental crowding	30	-0.00564587	0.00228184	-2.47426	0.013421	0.924887	0.0156	0.885174
PGS001016	Sensitivity / hurt feelings	HP:0000678	Dental crowding	30	-0.00430821	0.00226239	-1.90428	0.0569952	0.819895	0.0564	0.885174
PGS001017	Suffer from 'nerves'	HP:0000678	Dental crowding	30	-0.00527991	0.00229709	-2.29852	0.0216188	0.889627	0.0222	0.885174
PGS001026	Forearm or wrist fracture	HP:0000678	Dental crowding	30	-0.00432088	0.00232693	-1.85691	0.0634488	0.812391	0.0631	0.885174
PGS001028	Diabetic eye disease	HP:0000678	Dental crowding	30	-0.00473215	0.00231368	-2.04529	0.0409363	0.843345	0.0391	0.885174
PGS001081	JC VP1 antigen for Human Polyomavirus JCV	HP:0000678	Dental crowding	30	-0.00427882	0.00228178	-1.87521	0.0608867	0.815268	0.0618	0.885174
PGS001118	Taking other prescription medications	HP:0000678	Dental crowding	30	-0.00539275	0.00232572	-2.31875	0.0204934	0.893554	0.0203	0.885174
PGS001135	Arthritis (nos)	HP:0000678	Dental crowding	30	-0.00448327	0.00231197	-1.93916	0.0526011	0.82554	0.0533	0.885174
PGS001146	Arm fat-free mass (R)	HP:0000678	Dental crowding	30	-0.00529574	0.00226337	-2.33976	0.0193787	0.89767	0.0178	0.885174
PGS001160	Trunk mass (predicted)	HP:0000678	Dental crowding	30	-0.00447846	0.00228145	-1.96299	0.0497641	0.829457	0.0502	0.885174
PGS001165	Arm fat free mass (L)	HP:0000678	Dental crowding	30	-0.0053328	0.00226788	-2.35144	0.0187823	0.899974	0.02	0.885174
PGS001168	Trunk fat free mass	HP:0000678	Dental crowding	30	-0.00453014	0.00228365	-1.98372	0.047402	0.832902	0.048	0.885174
PGS001181	Other hypothyroidism (time-to-event)	HP:0000678	Dental crowding	30	-0.00440615	0.00227755	-1.9346	0.0531579	0.824798	0.0555	0.885174
PGS001234	Left arm mass (predicted)	HP:0000678	Dental crowding	30	-0.00515005	0.00227462	-2.26414	0.0236555	0.883029	0.0248	0.885174
PGS001235	Right arm mass (predicted)	HP:0000678	Dental crowding	30	-0.00549049	0.00226589	-2.4231	0.0154633	0.914357	0.0155	0.885174
PGS001258	Radius fracture	HP:0000678	Dental crowding	30	-0.00428555	0.00229991	-1.86336	0.0625361	0.813401	0.0644	0.885174
PGS001274	Osteoporosis without pathological fracture (time-to-event)	HP:0000678	Dental crowding	30	-0.00416979	0.00227438	-1.83337	0.0668725	0.808733	0.0646	0.885174
PGS001317	Vascular/heart problems diagnosed by doctor Heart attack	HP:0000678	Dental crowding	30	-0.0046871	0.00227718	-2.0583	0.039671	0.845591	0.04	0.885174
PGS001351	Fasting insulin	HP:0000678	Dental crowding	30	0.0053585	0.00229012	2.33983	0.0193751	0.897684	0.0193	0.885174
PGS001369	Acute appendicitis (time-to-event)	HP:0000678	Dental crowding	30	-0.00444861	0.00229021	-1.94245	0.0522016	0.826078	0.0514	0.885174
PGS001374	Age stopped smoking	HP:0000678	Dental crowding	30	-0.00551973	0.00229617	-2.40389	0.0162982	0.910459	0.0157	0.885174
PGS001387	Degree bothered by urinary frequency/bladder irritability in the last 3 months	HP:0000678	Dental crowding	30	0.00605808	0.00226618	2.67325	0.00756354	0.967917	0.0076	0.885174
PGS001433	Mean FA in posterior thalamic radiation on FA skeleton (R)	HP:0000678	Dental crowding	30	0.00449215	0.00232447	1.93255	0.0534109	0.824463	0.0552	0.885174
PGS001554	Volume of grey matter in Crus II Cerebellum (L)	HP:0000678	Dental crowding	30	0.00424553	0.00229728	1.84807	0.0647165	0.811012	0.0639	0.885174
PGS001555	Volume of grey matter in Crus II Cerebellum (R)	HP:0000678	Dental crowding	30	0.00443451	0.00237404	1.86792	0.0618971	0.814118	0.0593	0.885174
PGS001556	Volume of grey matter in Cuneal Cortex (R)	HP:0000678	Dental crowding	30	0.0044608	0.00229354	1.94494	0.0519006	0.826486	0.0502	0.885174
PGS001562	Volume of grey matter in Heschl's Gyrus (includes H1 and H2) (R)	HP:0000678	Dental crowding	30	0.00472936	0.00229098	2.06434	0.0390943	0.84664	0.0363	0.885174
PGS001568	Volume of grey matter in Inferior Temporal Gyrus, posterior division (L)	HP:0000678	Dental crowding	30	0.00430709	0.00227985	1.8892	0.0589874	0.817486	0.0632	0.885174
PGS001576	Volume of grey matter in Lingual Gyrus (R)	HP:0000678	Dental crowding	30	0.00474715	0.00230127	2.06284	0.0392366	0.846379	0.0382	0.885174
PGS001580	Volume of grey matter in Occipital Fusiform Gyrus (L)	HP:0000678	Dental crowding	30	0.00512621	0.00231006	2.21908	0.0265756	0.874531	0.0272	0.885174
PGS001604	Volume of grey matter in Temporal Fusiform Cortex, posterior division (L)	HP:0000678	Dental crowding	30	0.00598716	0.00227945	2.62658	0.0086805	0.957528	0.008	0.885174
PGS001617	Volume of grey matter in Vermis VIIb Cerebellum	HP:0000678	Dental crowding	30	-0.00515752	0.00233711	-2.2068	0.0274239	0.872244	0.0268	0.885174
PGS001657	WA FA in tract posterior thalamic radiation (R)	HP:0000678	Dental crowding	30	0.00437709	0.00228172	1.91833	0.0551891	0.822157	0.0559	0.885174
PGS001685	WA ICVF in tract superior thalamic radiation (R)	HP:0000678	Dental crowding	30	0.00478145	0.00227801	2.09896	0.0359258	0.852707	0.0362	0.885174
PGS001706	WA L1 in tract inferior fronto-occipital fasciculus (R)	HP:0000678	Dental crowding	30	0.00482729	0.00226341	2.13275	0.0330478	0.858724	0.0331	0.885174
PGS001712	WA L1 in tract superior thalamic radiation (R)	HP:0000678	Dental crowding	30	-0.00477948	0.00228101	-2.09534	0.0362469	0.852067	0.0356	0.885174
PGS001760	WA MO in tract medial lemniscus (R)	HP:0000678	Dental crowding	30	0.00457967	0.0022665	2.02059	0.0434349	0.839116	0.0461	0.885174
PGS001779	Brugada syndrome	HP:0000678	Dental crowding	30	-0.00443513	0.00232323	-1.90904	0.0563783	0.820659	0.0545	0.885174
PGS001792	Primary open-angle glaucoma	HP:0000678	Dental crowding	30	0.00468044	0.00224053	2.08899	0.0368153	0.850949	0.038	0.885174
PGS001795	Uterine cancer	HP:0000678	Dental crowding	30	-0.00570072	0.00233369	-2.44279	0.014647	0.918384	0.016	0.885174
PGS002033	Overweight, obesity and other hyperalimentation	HP:0000678	Dental crowding	30	-0.00438428	0.00227747	-1.92507	0.0543403	0.823248	0.0536	0.885174
PGS002041	Macular degeneration (senile) of retina NOS	HP:0000678	Dental crowding	30	0.00443502	0.00227003	1.95373	0.0508514	0.827928	0.0468	0.885174
PGS002076	Hyperplasia of prostate	HP:0000678	Dental crowding	30	-0.00441211	0.00229242	-1.92465	0.0543932	0.82318	0.0561	0.885174
PGS002088	Rheumatoid arthritis	HP:0000678	Dental crowding	30	-0.00450169	0.00229905	-1.95807	0.0503395	0.828643	0.0494	0.885174
PGS002168	Whole body fat-free mass	HP:0000678	Dental crowding	30	-0.0047953	0.00225958	-2.12221	0.0339238	0.856836	0.0342	0.885174
PGS002176	Hip circumference	HP:0000678	Dental crowding	30	-0.00668637	0.00225764	-2.96166	0.00309031	1.03611	0.0033	0.885174
PGS002201	Waist circumference	HP:0000678	Dental crowding	30	-0.00458173	0.00222619	-2.0581	0.0396894	0.845558	0.0393	0.885174
PGS002202	Whole body water mass	HP:0000678	Dental crowding	30	-0.00495244	0.00226126	-2.19012	0.0286125	0.86916	0.0279	0.885174
PGS002209	Morning/evening person (chronotype)	HP:0000678	Dental crowding	30	-0.00429235	0.00228915	-1.87509	0.0609034	0.815249	0.061	0.885174
PGS002304	Follicular lymphoma	HP:0000678	Dental crowding	30	-0.00498354	0.00232837	-2.14035	0.0324281	0.860091	0.0309	0.885174
PGS002318	Chronotype (morning person)	HP:0000678	Dental crowding	30	0.00497988	0.00225945	2.20402	0.0276189	0.871729	0.0267	0.885174
PGS002336	Hypothyroidism	HP:0000678	Dental crowding	30	-0.00484938	0.00230033	-2.10812	0.0351257	0.854328	0.0341	0.885174
PGS002342	Neuroticism	HP:0000678	Dental crowding	30	-0.00448953	0.00228441	-1.96529	0.0494977	0.829836	0.0479	0.885174
PGS002351	Thyroid (self-reported conditions)	HP:0000678	Dental crowding	30	-0.00483757	0.00228023	-2.12153	0.0339813	0.856714	0.0348	0.885174
PGS002726	Multiple sclerosis	HP:0000678	Dental crowding	30	-0.00455985	0.00228101	-1.99905	0.0457177	0.835471	0.0469	0.885174
PGS002737	Endometrial cancer	HP:0000678	Dental crowding	30	-0.00424903	0.00230649	-1.84221	0.0655697	0.810101	0.0629	0.885174
PGS002747	Gastrointestinal cancer	HP:0000678	Dental crowding	30	0.00564175	0.00228264	2.47159	0.0135213	0.924333	0.0129	0.885174
PGS002750	Total hip replacement	HP:0000678	Dental crowding	30	-0.0059721	0.00228682	-2.61153	0.00907081	0.954218	0.0095	0.885174
PGS002770	Stroke	HP:0000678	Dental crowding	30	-0.00443963	0.00231293	-1.91948	0.0550434	0.822343	0.0581	0.885174
PGS002776	Incident coronary artery disease	HP:0000678	Dental crowding	30	-0.00463708	0.00227432	-2.03889	0.0415718	0.842244	0.0409	0.885174
PGS003335	Bladder cancer	HP:0000678	Dental crowding	30	-0.00469522	0.00228045	-2.0589	0.0396134	0.845695	0.0389	0.885174
PGS000939	Hiatus hernia	HP:0006532	Recurrent pneumonia	8	0.000739545	0.00118633	0.623391	0.533088	0.101549	0.5453	0.885174
PGS002726	Multiple sclerosis	HP:0010628	Facial palsy	5	-0.00070578	0.000939142	-0.751516	0.452417	0.200675	0.4492	0.885186
PGS001731	WA L3 in tract anterior thalamic radiation (R)	HP:0000826	Precocious puberty	20	-0.00196182	0.00187418	-1.04676	0.295317	0.548172	0.2943	0.885189
PGS002023	Thyrotoxicosis with or without goiter	HP:0003474	Somatic sensory dysfunction	10	-0.000212425	0.0013462	-0.157796	0.874631	0.436366	0.8759	0.885195
PGS000769	Response to bronchodilator (albutamol)	HP:0001159	Syndactyly	5	-0.00170024	0.000946306	-1.79671	0.0725092	0.259326	0.0739	0.885202
PGS002040	Retinal detachments and defects	HP:0001159	Syndactyly	5	0.00163793	0.000932462	1.75657	0.0791206	0.253315	0.0742	0.885202
PGS002279	Reduced left ventricular ejection fraction	HP:0001159	Syndactyly	5	-0.00170257	0.000946227	-1.79932	0.0720948	0.259723	0.0746	0.885202
PGS002922	Estradiol	HP:0001159	Syndactyly	5	0.00169334	0.000964127	1.75634	0.0791595	0.253282	0.074	0.885202
PGS001677	WA ICVF in tract middle cerebellar peduncle	HP:0000977	Soft skin	33	0.00232815	0.00237591	0.979898	0.327237	0.701455	0.3313	0.885212
PGS000245	Proheparin-binding EGF-like growth factor (HB-EGF) serum levels	HP:0001513	Obesity	98	-0.00102141	0.00413412	-0.24707	0.804876	0.251634	0.8055	0.885216
PGS000266	Matrix metalloproteinase-12 (MMP-12) serum levels	HP:0001513	Obesity	98	0.00096984	0.00407559	0.237963	0.81193	0.251445	0.8056	0.885216
PGS000640	Hodgkin's disease	HP:0001513	Obesity	98	-0.00104591	0.0041198	-0.253873	0.799616	0.251781	0.804	0.885216
PGS001015	Enlarged prostate	HP:0001513	Obesity	98	0.00101512	0.00407769	0.248944	0.803425	0.251674	0.8049	0.885216
PGS001374	Age stopped smoking	HP:0001513	Obesity	98	-0.00101225	0.00410299	-0.246711	0.805153	0.251627	0.8044	0.885216
PGS001473	Mean ICVF in posterior corona radiata on FA skeleton (R)	HP:0001513	Obesity	98	-0.000981211	0.00407156	-0.240992	0.809582	0.251507	0.8022	0.885216
PGS001666	WA ICVF in tract cingulate gyrus part of cingulum (R)	HP:0001513	Obesity	98	0.00102022	0.00402441	0.253509	0.799897	0.251773	0.8021	0.885216
PGS002084	Sarcoidosis	HP:0001513	Obesity	98	0.000988571	0.00405885	0.24356	0.807593	0.25156	0.8049	0.885216
PGS001142	Volume of grey matter in Intracalcarine Cortex (R)	HP:0007166	Paroxysmal dyskinesia	5	-0.000944506	0.000950766	-0.993416	0.320609	0.243554	0.3193	0.885219
PGS001432	Mean FA in posterior thalamic radiation on FA skeleton (L)	HP:0007166	Paroxysmal dyskinesia	5	-0.000928067	0.000937278	-0.990172	0.322191	0.243283	0.3194	0.885219
PGS001679	WA ICVF in tract parahippocampal part of cingulum (R)	HP:0007166	Paroxysmal dyskinesia	5	-0.000934771	0.000927776	-1.00754	0.313778	0.244747	0.3191	0.885219
PGS002208	Monocyte percentage	HP:0007166	Paroxysmal dyskinesia	5	-0.00094214	0.000944515	-0.997486	0.318631	0.243896	0.3173	0.885219
PGS000128	Hemoglobin A1c	HP:0009778	Short thumb	6	0.000159662	0.00102281	0.156102	0.875966	0.051136	0.8727	0.885224
PGS000839	Two hour glucose during OGTT	HP:0009778	Short thumb	6	0.000152075	0.00102476	0.1484	0.88204	0.0510368	0.8783	0.885224
PGS001080	Freq. of tiredness / lethargy in last 2 weeks	HP:0009778	Short thumb	6	-0.000168335	0.00102041	-0.164968	0.868984	0.0512564	0.8725	0.885224
PGS001534	Total Volume of white matter hyperintensities (from T1 and T2 FLAIR images)	HP:0009778	Short thumb	6	0.000163153	0.00104991	0.155398	0.876521	0.0511267	0.8743	0.885224
PGS001722	WA L2 in tract inferior fronto-occipital fasciculus (R)	HP:0009778	Short thumb	6	-0.00016017	0.00103624	-0.154569	0.877175	0.0511159	0.8782	0.885224
PGS001740	WA L3 in tract superior thalamic radiation (L)	HP:0009778	Short thumb	6	-0.000160377	0.00104233	-0.153863	0.877731	0.0511067	0.8755	0.885224
PGS002212	Daytime dozing / sleeping (narcolepsy)	HP:0009778	Short thumb	6	-0.000161752	0.00102694	-0.157509	0.874857	0.0511547	0.876	0.885224
PGS002320	Dermatologic diseases	HP:0009778	Short thumb	6	0.000168204	0.00103133	0.163095	0.870458	0.0512304	0.8722	0.885224
PGS002345	Red Blood Cell Count	HP:0009778	Short thumb	6	-0.00016006	0.00103882	-0.154079	0.877561	0.0511095	0.8786	0.885224
PGS002737	Endometrial cancer	HP:0009778	Short thumb	6	-0.00015988	0.00104069	-0.153628	0.877916	0.0511036	0.8762	0.885224
PGS000008	ER-positive Breast Cancer	HP:0012146	Abnormality of von Willebrand factor	5	0.00113283	0.000933168	1.21397	0.224882	0.208866	0.2283	0.885225
PGS000017	Inflammatory bowel disease	HP:0012146	Abnormality of von Willebrand factor	5	0.00234991	0.000941447	2.49606	0.0126256	0.40917	0.015	0.885225
PGS000027	Body Mass Index	HP:0012146	Abnormality of von Willebrand factor	5	-0.00100904	0.00092433	-1.09164	0.275101	0.196965	0.2714	0.885225
PGS000042	Coeliac disease	HP:0012146	Abnormality of von Willebrand factor	5	0.00128115	0.00093776	1.36618	0.172011	0.225435	0.1628	0.885225
PGS000069	Serous epithelial ovarian cancer	HP:0012146	Abnormality of von Willebrand factor	5	-0.00113542	0.000936827	-1.21199	0.225638	0.208664	0.2211	0.885225
PGS000080	Non-Hodgkin's lymphoma	HP:0012146	Abnormality of von Willebrand factor	5	0.0012718	0.000946395	1.34384	0.179129	0.222881	0.1891	0.885225
PGS000092	Hematocrit	HP:0012146	Abnormality of von Willebrand factor	5	0.00102179	0.000941254	1.08556	0.277783	0.196406	0.2737	0.885225
PGS000093	Hemoglobin concentration	HP:0012146	Abnormality of von Willebrand factor	5	0.00179484	0.000939338	1.91075	0.0561568	0.300652	0.052	0.885225
PGS000095	High light scatter reticulocyte percentage of red cells	HP:0012146	Abnormality of von Willebrand factor	5	0.00135116	0.000946073	1.42818	0.153373	0.232742	0.1493	0.885225
PGS000096	Immature fraction of reticulocytes	HP:0012146	Abnormality of von Willebrand factor	5	0.00182016	0.000939743	1.93688	0.0528795	0.304885	0.0536	0.885225
PGS000098	Lymphocyte percentage of white cells	HP:0012146	Abnormality of von Willebrand factor	5	0.00117532	0.000909306	1.29255	0.196293	0.217177	0.1962	0.885225
PGS000100	Mean corpuscular hemoglobin concentration	HP:0012146	Abnormality of von Willebrand factor	5	0.00144257	0.000938435	1.53721	0.124376	0.246376	0.1237	0.885225
PGS000138	Lifetime Major Depressive Disorder	HP:0012146	Abnormality of von Willebrand factor	5	-0.00112599	0.000937102	-1.20156	0.229653	0.207602	0.2243	0.885225
PGS000194	Rheumatoid Arthritis (CCP-positive)	HP:0012146	Abnormality of von Willebrand factor	5	0.0010468	0.000939727	1.11394	0.265419	0.19904	0.263	0.885225
PGS000195	Rheumatoid Arthritis (CCP-negative)	HP:0012146	Abnormality of von Willebrand factor	5	0.0010468	0.000939727	1.11394	0.265419	0.19904	0.2584	0.885225
PGS000197	Spondyloarthroparthy	HP:0012146	Abnormality of von Willebrand factor	5	0.00144329	0.000948603	1.52149	0.128271	0.244349	0.1283	0.885225
PGS000201	Problematic Alcohol Use	HP:0012146	Abnormality of von Willebrand factor	5	-0.00112614	0.000968058	-1.16329	0.244828	0.203783	0.2482	0.885225
PGS000220	C-C motif chemokine 20 (CCL20) serum levels	HP:0012146	Abnormality of von Willebrand factor	5	-0.00250392	0.000962024	-2.60277	0.00930527	0.432029	0.0104	0.885225
PGS000225	Macrophage colony-stimulating factor 1 (CSF-1) serum levels	HP:0012146	Abnormality of von Willebrand factor	5	0.0011539	0.000946993	1.21849	0.22316	0.20933	0.2262	0.885225
PGS000231	C-X-C motif chemokine 16 (CXCL16) serum levels	HP:0012146	Abnormality of von Willebrand factor	5	0.0010702	0.000940738	1.13762	0.255394	0.20129	0.2553	0.885225
PGS000236	Endothelial cell-specific molecule 1 (ESM-1) serum levels	HP:0012146	Abnormality of von Willebrand factor	5	-0.00168544	0.000958767	-1.75792	0.0788899	0.277032	0.076	0.885225
PGS000239	Fibroblast growth factor 23 (FGF-23) serum levels	HP:0012146	Abnormality of von Willebrand factor	5	-0.00134609	0.000949546	-1.41762	0.156434	0.231475	0.1625	0.885225
PGS000240	Follistatin (FS) serum levels	HP:0012146	Abnormality of von Willebrand factor	5	-0.00132241	0.000911498	-1.4508	0.146967	0.235489	0.1495	0.885225
PGS000242	Galectin-3 (Gal-3) serum levels	HP:0012146	Abnormality of von Willebrand factor	5	0.00124132	0.000930977	1.33335	0.182545	0.221697	0.1882	0.885225
PGS000250	Interleukin-1 receptor antagonist protein (IL-1ra) serum levels	HP:0012146	Abnormality of von Willebrand factor	5	0.00137809	0.00095727	1.4396	0.150113	0.234124	0.1475	0.885225
PGS000260	Lectin-like oxidized LDL receptor 1 (LOX-1) serum levels	HP:0012146	Abnormality of von Willebrand factor	5	-0.00127252	0.000928652	-1.37028	0.170728	0.225909	0.1732	0.885225
PGS000268	Matrix metalloproteinase-7 (MMP-7) serum levels	HP:0012146	Abnormality of von Willebrand factor	5	-0.00130399	0.000949818	-1.37288	0.16992	0.226209	0.175	0.885225
PGS000272	Pappalysin-1 (PAPPA) serum levels	HP:0012146	Abnormality of von Willebrand factor	5	0.00200917	0.000955624	2.10247	0.0356172	0.333047	0.0314	0.885225
PGS000275	Platelet endothelial cell adhesion molecule (PECAM-1) serum levels	HP:0012146	Abnormality of von Willebrand factor	5	-0.00106065	0.000939379	-1.1291	0.25897	0.200475	0.2555	0.885225
PGS000281	Resistin (RETN) serum levels	HP:0012146	Abnormality of von Willebrand factor	5	-0.00210618	0.000952513	-2.21119	0.0271182	0.352781	0.0295	0.885225
PGS000285	Tissue factor (TF) serum levels	HP:0012146	Abnormality of von Willebrand factor	5	-0.00116894	0.000941461	-1.24162	0.214499	0.211732	0.2152	0.885225
PGS000290	TNF-related apoptosis-inducing ligand (TRAIL) serum levels	HP:0012146	Abnormality of von Willebrand factor	5	-0.00113891	0.000945017	-1.20517	0.228256	0.207969	0.232	0.885225
PGS000293	Urokinase plasminogen activator surface receptor (U-PAR) serum levels	HP:0012146	Abnormality of von Willebrand factor	5	-0.00173869	0.000936739	-1.85611	0.0635615	0.291982	0.0625	0.885225
PGS000295	Vascular endothelial growth factor D (VEGF-D) serum levels	HP:0012146	Abnormality of von Willebrand factor	5	0.00108231	0.000936916	1.15518	0.248133	0.202989	0.2519	0.885225
PGS000359	Cancer of tongue	HP:0012146	Abnormality of von Willebrand factor	5	-0.00102632	0.000946459	-1.08438	0.278308	0.196297	0.2821	0.885225
PGS000366	Cancer of esophagus	HP:0012146	Abnormality of von Willebrand factor	5	-0.00102647	0.000945299	-1.08587	0.277647	0.196434	0.2753	0.885225
PGS000373	Colorectal cancer	HP:0012146	Abnormality of von Willebrand factor	5	0.00193438	0.000926869	2.08701	0.0369941	0.33032	0.0359	0.885225
PGS000384	Malignant neoplasm of rectum, rectosigmoid junction, and anus	HP:0012146	Abnormality of von Willebrand factor	5	0.00126867	0.000944814	1.34277	0.179474	0.222761	0.1781	0.885225
PGS000395	Cancer of bronchus; lung	HP:0012146	Abnormality of von Willebrand factor	5	0.0010491	0.000924916	1.13426	0.2568	0.200968	0.261	0.885225
PGS000442	Other non-epithelial cancer of skin	HP:0012146	Abnormality of von Willebrand factor	5	-0.00107379	0.000960372	-1.1181	0.263637	0.199432	0.2684	0.885225
PGS000469	Carcinoma in situ of skin	HP:0012146	Abnormality of von Willebrand factor	5	0.00175503	0.000960894	1.82645	0.0679082	0.287381	0.0664	0.885225
PGS000597	Malignant neoplasm of testis	HP:0012146	Abnormality of von Willebrand factor	5	-0.00116065	0.000934628	-1.24183	0.214423	0.211753	0.2165	0.885225
PGS000605	Malignant neoplasm of kidney, except pelvis	HP:0012146	Abnormality of von Willebrand factor	5	-0.00162598	0.000942773	-1.72467	0.084717	0.272152	0.0829	0.885225
PGS000614	Cancer of bladder	HP:0012146	Abnormality of von Willebrand factor	5	-0.00164166	0.000936291	-1.75337	0.0796683	0.276358	0.0798	0.885225
PGS000617	Cancer of eye	HP:0012146	Abnormality of von Willebrand factor	5	0.00133936	0.0009317	1.43755	0.150695	0.233874	0.1456	0.885225
PGS000640	Hodgkin's disease	HP:0012146	Abnormality of von Willebrand factor	5	-0.0015532	0.00094933	-1.6361	0.101952	0.259605	0.1012	0.885225
PGS000645	Lymphoid leukemia	HP:0012146	Abnormality of von Willebrand factor	5	-0.00166268	0.000940407	-1.76805	0.0771819	0.278536	0.0701	0.885225
PGS000681	Direct bilirubin [umol/L]	HP:0012146	Abnormality of von Willebrand factor	5	0.00157444	0.000946572	1.6633	0.0963842	0.263389	0.0959	0.885225
PGS000705	Gallstones	HP:0012146	Abnormality of von Willebrand factor	5	0.00172872	0.000950129	1.81946	0.0689676	0.286307	0.0698	0.885225
PGS000707	Cholecystitis	HP:0012146	Abnormality of von Willebrand factor	5	0.00126415	0.000938834	1.34651	0.178268	0.223184	0.1788	0.885225
PGS000713	T2D	HP:0012146	Abnormality of von Willebrand factor	5	-0.00125823	0.000936047	-1.3442	0.179013	0.222922	0.1817	0.885225
PGS000716	Early life body size	HP:0012146	Abnormality of von Willebrand factor	5	-0.00106387	0.000913371	-1.16478	0.244227	0.203929	0.246	0.885225
PGS000717	Adult life body size	HP:0012146	Abnormality of von Willebrand factor	5	-0.00120779	0.00094012	-1.28472	0.199017	0.216325	0.1905	0.885225
PGS000738	Vitiligo	HP:0012146	Abnormality of von Willebrand factor	5	0.0024222	0.000959285	2.52501	0.0116344	0.415277	0.0098	0.885225
PGS000754	Systemic lupus erythrmatosus	HP:0012146	Abnormality of von Willebrand factor	5	0.00108395	0.000936388	1.15758	0.247152	0.203224	0.2495	0.885225
PGS000758	Adult standing height	HP:0012146	Abnormality of von Willebrand factor	5	0.00175272	0.000949049	1.84682	0.0648987	0.290532	0.066	0.885225
PGS000769	Response to bronchodilator (albutamol)	HP:0012146	Abnormality of von Willebrand factor	5	-0.00116888	0.000946535	-1.2349	0.216989	0.21103	0.2217	0.885225
PGS000821	Thyroid medication use	HP:0012146	Abnormality of von Willebrand factor	5	0.00160557	0.000947245	1.69498	0.0902099	0.267873	0.088	0.885225
PGS000829	Body mass index (male)	HP:0012146	Abnormality of von Willebrand factor	5	-0.00240526	0.000898996	-2.67549	0.00751335	0.448152	0.0096	0.885225
PGS000830	Body mass index (female)	HP:0012146	Abnormality of von Willebrand factor	5	-0.00186855	0.000924432	-2.02129	0.0433617	0.318955	0.0444	0.885225
PGS000839	Two hour glucose during OGTT	HP:0012146	Abnormality of von Willebrand factor	5	0.00179807	0.000934495	1.92411	0.0544602	0.30281	0.0586	0.885225
PGS000844	Predicted visceral adipose tissue	HP:0012146	Abnormality of von Willebrand factor	5	-0.00155605	0.000926049	-1.68031	0.0930283	0.265786	0.0938	0.885225
PGS000865	Hepatic fat content	HP:0012146	Abnormality of von Willebrand factor	5	-0.000999986	0.000938855	-1.06511	0.286934	0.19455	0.2802	0.885225
PGS000870	Cystic fibrosis related diabetes	HP:0012146	Abnormality of von Willebrand factor	5	0.00129661	0.00094169	1.37689	0.168676	0.226674	0.1693	0.885225
PGS000874	Chronic lymphocytic leukemia	HP:0012146	Abnormality of von Willebrand factor	5	-0.00192184	0.000927791	-2.07141	0.0384284	0.32759	0.039	0.885225
PGS000905	PR interval	HP:0012146	Abnormality of von Willebrand factor	5	-0.00164185	0.000957392	-1.71492	0.086491	0.270738	0.089	0.885225
PGS000924	Disorders of porphyrin and bilirubin metabolism (time-to-event)	HP:0012146	Abnormality of von Willebrand factor	5	0.00169255	0.000951089	1.77959	0.0752717	0.280261	0.0731	0.885225
PGS000925	Unspecified acute lower respiratory infection (time-to-event)	HP:0012146	Abnormality of von Willebrand factor	5	-0.00252341	0.00093878	-2.68797	0.00723915	0.450961	0.0073	0.885225
PGS000927	Other dermatitis (time-to-event)	HP:0012146	Abnormality of von Willebrand factor	5	-0.00129853	0.000938284	-1.38395	0.166505	0.227496	0.1651	0.885225
PGS000931	Blood clot or deep vein thrombosis (diagnosed by doctor)	HP:0012146	Abnormality of von Willebrand factor	5	-0.00109277	0.00093756	-1.16554	0.243917	0.204004	0.2314	0.885225
PGS000940	Intestinal malabsorption (time-to-event)	HP:0012146	Abnormality of von Willebrand factor	5	0.00121845	0.000927728	1.31337	0.189187	0.219465	0.1888	0.885225
PGS000943	Cholecystitis (time-to-event)	HP:0012146	Abnormality of von Willebrand factor	5	0.0011954	0.000944584	1.26553	0.205805	0.214261	0.159	0.885225
PGS000965	Hypothyroidism/myxoedema	HP:0012146	Abnormality of von Willebrand factor	5	0.00151953	0.000943784	1.61004	0.107522	0.25604	0.107	0.885225
PGS000994	Tea intake	HP:0012146	Abnormality of von Willebrand factor	5	-0.00180112	0.000961619	-1.87301	0.06119	0.294637	0.0608	0.885225
PGS000995	Dentures	HP:0012146	Abnormality of von Willebrand factor	5	-0.00101676	0.000947409	-1.0732	0.283291	0.19528	0.286	0.885225
PGS001001	Getting up in morning	HP:0012146	Abnormality of von Willebrand factor	5	-0.0013011	0.000961023	-1.35387	0.175909	0.224022	0.178	0.885225
PGS001004	Number of non-cancer illnesses	HP:0012146	Abnormality of von Willebrand factor	5	-0.00140528	0.000937787	-1.49851	0.134134	0.241423	0.1355	0.885225
PGS001005	Number of self reported cancers	HP:0012146	Abnormality of von Willebrand factor	5	-0.00119495	0.000962452	-1.24156	0.214521	0.211726	0.2142	0.885225
PGS001006	Weight change compared with 1 year ago	HP:0012146	Abnormality of von Willebrand factor	5	0.00147213	0.000949856	1.54984	0.121314	0.24802	0.1232	0.885225
PGS001009	PEF	HP:0012146	Abnormality of von Willebrand factor	5	0.00123158	0.000949752	1.29674	0.194849	0.217634	0.1939	0.885225
PGS001012	Number of falls in the last year	HP:0012146	Abnormality of von Willebrand factor	5	-0.00130767	0.000949624	-1.37704	0.168631	0.226691	0.1635	0.885225
PGS001021	Feelings of worry or anxiety	HP:0012146	Abnormality of von Willebrand factor	5	0.00111271	0.000949966	1.17132	0.241589	0.204574	0.2354	0.885225
PGS001027	Internal derangement of knee (time-to-event)	HP:0012146	Abnormality of von Willebrand factor	5	-0.00203982	0.000949955	-2.14728	0.0318723	0.341061	0.031	0.885225
PGS001028	Diabetic eye disease	HP:0012146	Abnormality of von Willebrand factor	5	-0.0011089	0.000952613	-1.16406	0.244518	0.203858	0.2496	0.885225
PGS001036	Epstein Barr virus nuclear antigen 1 IgG seropositivity	HP:0012146	Abnormality of von Willebrand factor	5	-0.00224502	0.000940694	-2.38655	0.0170852	0.386694	0.0147	0.885225
PGS001040	Non melanoma skin cancer	HP:0012146	Abnormality of von Willebrand factor	5	-0.00115316	0.000957601	-1.20422	0.228625	0.207872	0.2234	0.885225
PGS001070	Volume of ventricular cerebrospinal fluid (normalised for head size)	HP:0012146	Abnormality of von Willebrand factor	5	0.00132722	0.00094405	1.40588	0.159891	0.230077	0.1605	0.885225
PGS001073	Duration of walks	HP:0012146	Abnormality of von Willebrand factor	5	-0.00127161	0.000957869	-1.32754	0.184458	0.221045	0.1838	0.885225
PGS001075	Usual walking pace	HP:0012146	Abnormality of von Willebrand factor	5	0.00146605	0.000936119	1.5661	0.11746	0.250156	0.116	0.885225
PGS001078	Monocyte %	HP:0012146	Abnormality of von Willebrand factor	5	0.00106979	0.000940579	1.13737	0.255498	0.201267	0.2588	0.885225
PGS001082	MC VP1 antigen for Merkel Cell Polyomavirus	HP:0012146	Abnormality of von Willebrand factor	5	0.00168487	0.000941081	1.79035	0.0735249	0.28188	0.0745	0.885225
PGS001091	Loneliness	HP:0012146	Abnormality of von Willebrand factor	5	0.0012854	0.000948343	1.35542	0.175414	0.224199	0.1701	0.885225
PGS001099	Spherical power (left eye)	HP:0012146	Abnormality of von Willebrand factor	5	0.00102315	0.000928543	1.10189	0.270621	0.197913	0.2726	0.885225
PGS001102	Body fat percentage (left arm)	HP:0012146	Abnormality of von Willebrand factor	5	-0.00146754	0.000936272	-1.56743	0.117149	0.250332	0.1131	0.885225
PGS001103	Body fat percentage (left leg)	HP:0012146	Abnormality of von Willebrand factor	5	-0.00246229	0.00093114	-2.64438	0.00823811	0.441201	0.0074	0.885225
PGS001104	Body fat percentage (right leg)	HP:0012146	Abnormality of von Willebrand factor	5	-0.00198997	0.000930306	-2.13905	0.0325335	0.339577	0.0315	0.885225
PGS001105	Body fat percentage (trunk fat)	HP:0012146	Abnormality of von Willebrand factor	5	-0.00191947	0.000949199	-2.02219	0.0432686	0.319108	0.0429	0.885225
PGS001106	Percentage of right arm fat	HP:0012146	Abnormality of von Willebrand factor	5	-0.00148508	0.000936913	-1.58508	0.113083	0.252677	0.1135	0.885225
PGS001111	Male genital tract cancer	HP:0012146	Abnormality of von Willebrand factor	5	0.00119538	0.00094328	1.26726	0.205188	0.214445	0.2067	0.885225
PGS001112	Aspirin	HP:0012146	Abnormality of von Willebrand factor	5	-0.0012321	0.000936691	-1.31537	0.188511	0.219688	0.1853	0.885225
PGS001140	Seborrheic keratosis (time-to-event)	HP:0012146	Abnormality of von Willebrand factor	5	-0.00166448	0.000932697	-1.78459	0.074456	0.281012	0.0744	0.885225
PGS001141	Facial ageing (looking younger than you are)	HP:0012146	Abnormality of von Willebrand factor	5	0.00137478	0.000936917	1.46734	0.142416	0.237525	0.1401	0.885225
PGS001144	Arm fat mass (L)	HP:0012146	Abnormality of von Willebrand factor	5	-0.00131577	0.00092584	-1.42117	0.155401	0.231899	0.1584	0.885225
PGS001145	Arm fat mass (R)	HP:0012146	Abnormality of von Willebrand factor	5	-0.00130475	0.00092512	-1.41035	0.158567	0.230608	0.1543	0.885225
PGS001147	Leg fat mass (R)	HP:0012146	Abnormality of von Willebrand factor	5	-0.00165951	0.000928329	-1.78763	0.0739634	0.28147	0.076	0.885225
PGS001148	Trunk fat mass	HP:0012146	Abnormality of von Willebrand factor	5	-0.00131333	0.000939444	-1.39798	0.162249	0.229143	0.1649	0.885225
PGS001154	Impedance (left arm)	HP:0012146	Abnormality of von Willebrand factor	5	0.0017808	0.000935941	1.90269	0.0572028	0.299356	0.0564	0.885225
PGS001156	Impedance (right arm)	HP:0012146	Abnormality of von Willebrand factor	5	0.00185435	0.000929061	1.99594	0.0460548	0.314667	0.0466	0.885225
PGS001157	Impedance (right leg)	HP:0012146	Abnormality of von Willebrand factor	5	0.00102362	0.000927082	1.10413	0.269648	0.198122	0.273	0.885225
PGS001161	Whole body impedance	HP:0012146	Abnormality of von Willebrand factor	5	0.00144287	0.000936544	1.54063	0.123541	0.24682	0.1249	0.885225
PGS001164	Testicular cancer	HP:0012146	Abnormality of von Willebrand factor	5	-0.00146843	0.000941999	-1.55885	0.119166	0.249201	0.1171	0.885225
PGS001174	Cholelithiasis (time-to-event)	HP:0012146	Abnormality of von Willebrand factor	5	0.00156616	0.000944226	1.65867	0.097315	0.26274	0.0968	0.885225
PGS001181	Other hypothyroidism (time-to-event)	HP:0012146	Abnormality of von Willebrand factor	5	0.00128775	0.000937543	1.37354	0.169715	0.226285	0.1692	0.885225
PGS001230	Body weight	HP:0012146	Abnormality of von Willebrand factor	5	-0.00108282	0.000926304	-1.16897	0.242533	0.204342	0.2388	0.885225
PGS001233	Heart rate (AR)	HP:0012146	Abnormality of von Willebrand factor	5	0.00135331	0.000935332	1.44688	0.148062	0.23501	0.1445	0.885225
PGS001265	Deep vein thrombosis (leg)	HP:0012146	Abnormality of von Willebrand factor	5	-0.00104505	0.000931807	-1.12153	0.262175	0.199757	0.2559	0.885225
PGS001266	Deep vein thrombosis (diagnosed by doctor)	HP:0012146	Abnormality of von Willebrand factor	5	-0.00133257	0.000932495	-1.42904	0.153125	0.232846	0.1492	0.885225
PGS001272	Chronic renal failure (time-to-event)	HP:0012146	Abnormality of von Willebrand factor	5	-0.00113138	0.000956167	-1.18325	0.236829	0.205759	0.2392	0.885225
PGS001282	Migraine (time-to-event)	HP:0012146	Abnormality of von Willebrand factor	5	0.00111054	0.000957376	1.15999	0.246171	0.203459	0.2457	0.885225
PGS001292	Family history of prostate cancer	HP:0012146	Abnormality of von Willebrand factor	5	0.00117429	0.000950586	1.23533	0.216829	0.211075	0.2136	0.885225
PGS001294	Non-insulin-dependent diabetes (time-to-event)	HP:0012146	Abnormality of von Willebrand factor	5	-0.00102704	0.00094368	-1.08834	0.276557	0.19666	0.2748	0.885225
PGS001298	Obesity (time-to-event)	HP:0012146	Abnormality of von Willebrand factor	5	-0.00138875	0.000940057	-1.4773	0.139727	0.238762	0.146	0.885225
PGS001301	Malabsorption/coeliac disease	HP:0012146	Abnormality of von Willebrand factor	5	0.000986665	0.000926243	1.06523	0.286879	0.194561	0.2876	0.885225
PGS001309	Other rheumatoid arthritis (time-to-event)	HP:0012146	Abnormality of von Willebrand factor	5	0.00120011	0.000949971	1.26332	0.2066	0.214025	0.2054	0.885225
PGS001324	Family history of high blood pressure	HP:0012146	Abnormality of von Willebrand factor	5	-0.00136183	0.000938516	-1.45105	0.146899	0.235519	0.1505	0.885225
PGS001326	Emphysema	HP:0012146	Abnormality of von Willebrand factor	5	0.00165152	0.000943509	1.75041	0.080178	0.27592	0.0807	0.885225
PGS001327	Diabetes	HP:0012146	Abnormality of von Willebrand factor	5	-0.00110581	0.000948141	-1.16629	0.243613	0.204078	0.2387	0.885225
PGS001328	Family history of diabetes	HP:0012146	Abnormality of von Willebrand factor	5	-0.00153754	0.000948232	-1.62148	0.105047	0.257599	0.109	0.885225
PGS001331	Crohns disease	HP:0012146	Abnormality of von Willebrand factor	5	-0.0012722	0.000955789	-1.33105	0.183302	0.221438	0.1713	0.885225
PGS001352	Glycated haemoglobin levels (HbA1c)	HP:0012146	Abnormality of von Willebrand factor	5	-0.00108635	0.000946334	-1.14796	0.251101	0.202288	0.2486	0.885225
PGS001358	3mm cylindrical power (R)	HP:0012146	Abnormality of von Willebrand factor	5	-0.00182841	0.000936111	-1.95319	0.0509145	0.307558	0.0534	0.885225
PGS001369	Acute appendicitis (time-to-event)	HP:0012146	Abnormality of von Willebrand factor	5	0.00111421	0.00094286	1.18174	0.237428	0.205608	0.2461	0.885225
PGS001372	Age hayfever or allergic rhinitis diagnosed by doctor	HP:0012146	Abnormality of von Willebrand factor	5	-0.00104378	0.000933455	-1.1182	0.263597	0.199441	0.2668	0.885225
PGS001373	Age started wearing glasses or contact lenses	HP:0012146	Abnormality of von Willebrand factor	5	0.00107418	0.000936879	1.14655	0.251682	0.202151	0.2488	0.885225
PGS001375	Average heart rate	HP:0012146	Abnormality of von Willebrand factor	5	0.00151574	0.000940525	1.61159	0.107185	0.25625	0.1037	0.885225
PGS001379	Body surface area	HP:0012146	Abnormality of von Willebrand factor	5	0.00200679	0.000941276	2.13199	0.0331106	0.338307	0.0339	0.885225
PGS001380	Corneal hysteresis (L)	HP:0012146	Abnormality of von Willebrand factor	5	0.00110416	0.000944911	1.16853	0.242709	0.204299	0.2461	0.885225
PGS001381	Corneal hysteresis (R)	HP:0012146	Abnormality of von Willebrand factor	5	0.0011688	0.000947906	1.23303	0.217685	0.210835	0.2144	0.885225
PGS001384	Degree bothered by feeling tired all the time in the last 3 months	HP:0012146	Abnormality of von Willebrand factor	5	0.000979105	0.00092192	1.06203	0.288331	0.194273	0.2816	0.885225
PGS001385	Degree bothered by headaches in the last 3 months	HP:0012146	Abnormality of von Willebrand factor	5	0.00130029	0.000938297	1.3858	0.165939	0.227712	0.1658	0.885225
PGS001386	Degree bothered by pain in arms/legs/joints in the past 3 months	HP:0012146	Abnormality of von Willebrand factor	5	0.0014536	0.000951169	1.52823	0.12659	0.245215	0.1312	0.885225
PGS001392	Family history of lung cancer	HP:0012146	Abnormality of von Willebrand factor	5	-0.00131833	0.000929794	-1.41788	0.156359	0.231506	0.1567	0.885225
PGS001393	Father's age at death	HP:0012146	Abnormality of von Willebrand factor	5	0.00146356	0.00094139	1.55468	0.120156	0.248654	0.1193	0.885225
PGS001397	Frequency of walking for pleasure in last 4 weeks	HP:0012146	Abnormality of von Willebrand factor	5	0.0012374	0.000941491	1.31429	0.188875	0.219568	0.19	0.885225
PGS001398	Friendship satisfaction	HP:0012146	Abnormality of von Willebrand factor	5	-0.00116385	0.000958736	-1.21394	0.224891	0.208864	0.2257	0.885225
PGS001414	Lymphocyte %	HP:0012146	Abnormality of von Willebrand factor	5	0.00113375	0.000919584	1.23289	0.21774	0.21082	0.2215	0.885225
PGS001416	Mean FA in anterior limb of internal capsule on FA skeleton (R)	HP:0012146	Abnormality of von Willebrand factor	5	0.00131568	0.000959649	1.371	0.170505	0.225992	0.1661	0.885225
PGS001420	Mean FA in cingulum cingulate gyrus on FA skeleton (R)	HP:0012146	Abnormality of von Willebrand factor	5	0.00120694	0.000967881	1.24699	0.212525	0.212295	0.2116	0.885225
PGS001424	Mean FA in external capsule on FA skeleton (R)	HP:0012146	Abnormality of von Willebrand factor	5	0.00139016	0.000943448	1.47348	0.140753	0.238286	0.1377	0.885225
PGS001426	Mean FA in fornix on FA skeleton	HP:0012146	Abnormality of von Willebrand factor	5	-0.00144248	0.000947976	-1.52164	0.128233	0.244368	0.1276	0.885225
PGS001431	Mean FA in posterior limb of internal capsule on FA skeleton (R)	HP:0012146	Abnormality of von Willebrand factor	5	0.0015565	0.000944926	1.64722	0.0996449	0.261145	0.1002	0.885225
PGS001435	Mean FA in retrolenticular part of internal capsule on FA skeleton (R)	HP:0012146	Abnormality of von Willebrand factor	5	0.00145152	0.000950146	1.52769	0.126724	0.245146	0.1267	0.885225
PGS001437	Mean FA in sagittal stratum on FA skeleton (R)	HP:0012146	Abnormality of von Willebrand factor	5	0.00185954	0.000957834	1.9414	0.0523285	0.305623	0.0493	0.885225
PGS001439	Mean FA in superior cerebellar peduncle on FA skeleton (L)	HP:0012146	Abnormality of von Willebrand factor	5	0.00175615	0.0009364	1.87543	0.060857	0.295018	0.0591	0.885225
PGS001440	Mean FA in superior cerebellar peduncle on FA skeleton (R)	HP:0012146	Abnormality of von Willebrand factor	5	0.00167256	0.000939317	1.78062	0.0751034	0.280415	0.078	0.885225
PGS001444	Mean FA in superior fronto-occipital fasciculus on FA skeleton (R)	HP:0012146	Abnormality of von Willebrand factor	5	0.00116447	0.000930272	1.25176	0.210782	0.212798	0.2113	0.885225
PGS001453	Mean ICVF in anterior limb of internal capsule on FA skeleton (R)	HP:0012146	Abnormality of von Willebrand factor	5	0.00159761	0.000950684	1.68049	0.0929944	0.265811	0.1001	0.885225
PGS001462	Mean ICVF in external capsule on FA skeleton (R)	HP:0012146	Abnormality of von Willebrand factor	5	0.00106053	0.000931744	1.13823	0.255142	0.201348	0.2454	0.885225
PGS001463	Mean ICVF in fornix cres+stria terminalis on FA skeleton (L)	HP:0012146	Abnormality of von Willebrand factor	5	-0.00104998	0.000934548	-1.12351	0.261333	0.199944	0.2631	0.885225
PGS001467	Mean ICVF in inferior cerebellar peduncle on FA skeleton (L)	HP:0012146	Abnormality of von Willebrand factor	5	-0.00101602	0.000940183	-1.08066	0.279957	0.195958	0.2772	0.885225
PGS001468	Mean ICVF in inferior cerebellar peduncle on FA skeleton (R)	HP:0012146	Abnormality of von Willebrand factor	5	-0.00186223	0.00093341	-1.99508	0.0461482	0.314523	0.0435	0.885225
PGS001470	Mean ICVF in medial lemniscus on FA skeleton (R)	HP:0012146	Abnormality of von Willebrand factor	5	0.00105066	0.000935774	1.12277	0.261649	0.199874	0.2606	0.885225
PGS001474	Mean ICVF in posterior limb of internal capsule on FA skeleton (L)	HP:0012146	Abnormality of von Willebrand factor	5	0.00113132	0.000938057	1.20602	0.227929	0.208055	0.2204	0.885225
PGS001487	Mean ICVF in superior fronto-occipital fasciculus on FA skeleton (R)	HP:0012146	Abnormality of von Willebrand factor	5	0.000994849	0.000926902	1.07331	0.283244	0.195289	0.2811	0.885225
PGS001491	Mean ICVF in uncinate fasciculus on FA skeleton (L)	HP:0012146	Abnormality of von Willebrand factor	5	0.00141586	0.000937967	1.50949	0.131306	0.242816	0.129	0.885225
PGS001494	Mean ISOVF in anterior corona radiata on FA skeleton (R)	HP:0012146	Abnormality of von Willebrand factor	5	-0.00120478	0.000946735	-1.27256	0.203298	0.215014	0.2079	0.885225
PGS001497	Mean ISOVF in cingulum cingulate gyrus on FA skeleton (R)	HP:0012146	Abnormality of von Willebrand factor	5	-0.00117789	0.00094946	-1.24059	0.214881	0.211624	0.2158	0.885225
PGS001499	Mean ISOVF in fornix on FA skeleton	HP:0012146	Abnormality of von Willebrand factor	5	0.00219971	0.000945823	2.32571	0.0201181	0.374638	0.0214	0.885225
PGS001501	Mean ISOVF in posterior thalamic radiation on FA skeleton (L)	HP:0012146	Abnormality of von Willebrand factor	5	-0.00141779	0.000944317	-1.50139	0.133388	0.241787	0.1343	0.885225
PGS001504	Mean ISOVF in superior cerebellar peduncle on FA skeleton (R)	HP:0012146	Abnormality of von Willebrand factor	5	-0.00109218	0.000944527	-1.15633	0.247663	0.203101	0.2512	0.885225
PGS001505	Mean ISOVF in superior corona radiata on FA skeleton (L)	HP:0012146	Abnormality of von Willebrand factor	5	-0.00118273	0.000947413	-1.24838	0.212016	0.212442	0.2156	0.885225
PGS001506	Mean ISOVF in superior corona radiata on FA skeleton (R)	HP:0012146	Abnormality of von Willebrand factor	5	-0.00165702	0.000957789	-1.73005	0.0837523	0.272934	0.0797	0.885225
PGS001507	Median T2star in caudate (L)	HP:0012146	Abnormality of von Willebrand factor	5	0.0017372	0.000944294	1.83968	0.0659409	0.289423	0.0666	0.885225
PGS001511	Median T2star in putamen (L)	HP:0012146	Abnormality of von Willebrand factor	5	0.00135589	0.000952561	1.42342	0.154747	0.23217	0.1505	0.885225
PGS001516	Other diseases of intestine (time-to-event)	HP:0012146	Abnormality of von Willebrand factor	5	0.00176989	0.000968647	1.82718	0.0677989	0.287493	0.0702	0.885225
PGS001519	Position of pulse wave notch	HP:0012146	Abnormality of von Willebrand factor	5	0.00174052	0.000938635	1.85431	0.063819	0.291701	0.0662	0.885225
PGS001536	Vitiligo (time-to-event)	HP:0012146	Abnormality of von Willebrand factor	5	0.00108049	0.000945096	1.14325	0.253048	0.201833	0.2481	0.885225
PGS001538	Volume of accumbens (R)	HP:0012146	Abnormality of von Willebrand factor	5	0.00131114	0.000925525	1.41665	0.156718	0.231358	0.1631	0.885225
PGS001542	Volume of caudate (L)	HP:0012146	Abnormality of von Willebrand factor	5	0.00101998	0.000946619	1.0775	0.281366	0.19567	0.2767	0.885225
PGS001544	Volume of grey matter	HP:0012146	Abnormality of von Willebrand factor	5	-0.00136049	0.000927799	-1.46636	0.142683	0.237403	0.1433	0.885225
PGS001548	Volume of grey matter in Central Opercular Cortex (L)	HP:0012146	Abnormality of von Willebrand factor	5	-0.00154231	0.000928444	-1.66118	0.0968107	0.263091	0.0943	0.885225
PGS001553	Volume of grey matter in Crus I Cerebellum (R)	HP:0012146	Abnormality of von Willebrand factor	5	0.00103146	0.000942161	1.09478	0.273724	0.197254	0.2777	0.885225
PGS001554	Volume of grey matter in Crus II Cerebellum (L)	HP:0012146	Abnormality of von Willebrand factor	5	0.00161689	0.000945392	1.71029	0.0873442	0.270069	0.0895	0.885225
PGS001555	Volume of grey matter in Crus II Cerebellum (R)	HP:0012146	Abnormality of von Willebrand factor	5	0.00155166	0.000977081	1.58805	0.112408	0.253076	0.1103	0.885225
PGS001558	Volume of grey matter in Frontal Orbital Cortex (L)	HP:0012146	Abnormality of von Willebrand factor	5	-0.00110238	0.000932759	-1.18185	0.237384	0.205619	0.24	0.885225
PGS001560	Volume of grey matter in Frontal Pole (L)	HP:0012146	Abnormality of von Willebrand factor	5	-0.00127499	0.000943697	-1.35106	0.176804	0.223702	0.1788	0.885225
PGS001561	Volume of grey matter in Heschl's Gyrus (includes H1 and H2) (L)	HP:0012146	Abnormality of von Willebrand factor	5	-0.00106284	0.000925226	-1.14874	0.250779	0.202363	0.2467	0.885225
PGS001562	Volume of grey matter in Heschl's Gyrus (includes H1 and H2) (R)	HP:0012146	Abnormality of von Willebrand factor	5	-0.00184872	0.000942787	-1.96091	0.0500063	0.30883	0.0524	0.885225
PGS001564	Volume of grey matter in Hippocampus (R)	HP:0012146	Abnormality of von Willebrand factor	5	-0.00106186	0.000952112	-1.11527	0.264848	0.199165	0.2695	0.885225
PGS001565	Volume of grey matter in I-IV Cerebellum (L)	HP:0012146	Abnormality of von Willebrand factor	5	-0.00174215	0.000952558	-1.82892	0.067538	0.28776	0.0618	0.885225
PGS001569	Volume of grey matter in Insular Cortex (L)	HP:0012146	Abnormality of von Willebrand factor	5	-0.00217712	0.000940182	-2.31563	0.0206634	0.37267	0.021	0.885225
PGS001570	Volume of grey matter in Insular Cortex (R)	HP:0012146	Abnormality of von Willebrand factor	5	-0.00119526	0.000944254	-1.26582	0.205701	0.214292	0.204	0.885225
PGS001587	Volume of grey matter in Planum Polare (L)	HP:0012146	Abnormality of von Willebrand factor	5	-0.00153431	0.000934821	-1.64129	0.100871	0.260322	0.0991	0.885225
PGS001589	Volume of grey matter in Planum Temporale (L)	HP:0012146	Abnormality of von Willebrand factor	5	-0.00138203	0.000940436	-1.46956	0.141813	0.2378	0.1395	0.885225
PGS001591	Volume of grey matter in Precentral Gyrus (R)	HP:0012146	Abnormality of von Willebrand factor	5	-0.00120642	0.000922584	-1.30765	0.191118	0.218834	0.1903	0.885225
PGS001592	Volume of grey matter in Precuneous Cortex (L)	HP:0012146	Abnormality of von Willebrand factor	5	-0.0011933	0.000918903	-1.29861	0.194204	0.21784	0.1921	0.885225
PGS001596	Volume of grey matter in Subcallosal Cortex (R)	HP:0012146	Abnormality of von Willebrand factor	5	-0.00165358	0.000941919	-1.75554	0.0792957	0.276679	0.0801	0.885225
PGS001599	Volume of grey matter in Superior Temporal Gyrus, anterior division (L)	HP:0012146	Abnormality of von Willebrand factor	5	0.00153154	0.000933687	1.64031	0.101073	0.260188	0.1023	0.885225
PGS001600	Volume of grey matter in Superior Temporal Gyrus, posterior division (L)	HP:0012146	Abnormality of von Willebrand factor	5	-0.00101743	0.000935019	-1.08814	0.276644	0.196642	0.2794	0.885225
PGS001605	Volume of grey matter in Temporal Fusiform Cortex, posterior division (R)	HP:0012146	Abnormality of von Willebrand factor	5	-0.00129138	0.000945293	-1.36611	0.172033	0.225427	0.17	0.885225
PGS001606	Volume of grey matter in Temporal Pole (L)	HP:0012146	Abnormality of von Willebrand factor	5	-0.00133138	0.000943904	-1.4105	0.158524	0.230626	0.1556	0.885225
PGS001607	Volume of grey matter in Temporal Pole (R)	HP:0012146	Abnormality of von Willebrand factor	5	-0.00111269	0.000939239	-1.18467	0.236266	0.205901	0.2343	0.885225
PGS001609	Volume of grey matter in Thalamus (R)	HP:0012146	Abnormality of von Willebrand factor	5	0.0011269	0.00093884	1.20031	0.230139	0.207475	0.2313	0.885225
PGS001619	Volume of grey matter in Vermis VIIIb Cerebellum	HP:0012146	Abnormality of von Willebrand factor	5	0.00134639	0.000945073	1.42464	0.154392	0.232317	0.1514	0.885225
PGS001623	Volume of grey matter in VIIb Cerebellum (L)	HP:0012146	Abnormality of von Willebrand factor	5	0.00250317	0.00094023	2.6623	0.00781347	0.445193	0.0066	0.885225
PGS001624	Volume of grey matter in VIIb Cerebellum (R)	HP:0012146	Abnormality of von Willebrand factor	5	0.00277835	0.00095385	2.91278	0.00361589	0.503803	0.0033	0.885225
PGS001625	Volume of grey matter in VIIIa Cerebellum (L)	HP:0012146	Abnormality of von Willebrand factor	5	0.00125912	0.000939993	1.3395	0.180537	0.22239	0.1816	0.885225
PGS001629	Volume of grey matter in X Cerebellum (R)	HP:0012146	Abnormality of von Willebrand factor	5	-0.00106681	0.00094509	-1.12879	0.259102	0.200446	0.267	0.885225
PGS001633	Volume of peripheral cortical grey matter	HP:0012146	Abnormality of von Willebrand factor	5	-0.000991661	0.000919522	-1.07845	0.280942	0.195757	0.275	0.885225
PGS001641	Volume of white matter (normalised for head size)	HP:0012146	Abnormality of von Willebrand factor	5	0.00101989	0.000953693	1.06942	0.284991	0.194937	0.2861	0.885225
PGS001642	Volumetric scaling from T1 head image to standard space	HP:0012146	Abnormality of von Willebrand factor	5	0.0012315	0.000926785	1.32879	0.184045	0.221185	0.1808	0.885225
PGS001650	WA FA in tract forceps major	HP:0012146	Abnormality of von Willebrand factor	5	-0.00202158	0.000936944	-2.15763	0.0310566	0.342937	0.0284	0.885225
PGS001655	WA FA in tract inferior longitudinal fasciculus (R)	HP:0012146	Abnormality of von Willebrand factor	5	-0.00108061	0.000949347	-1.13827	0.255123	0.201353	0.2558	0.885225
PGS001658	WA FA in tract superior longitudinal fasciculus (L)	HP:0012146	Abnormality of von Willebrand factor	5	-0.00106328	0.000945962	-1.12402	0.261119	0.199992	0.2654	0.885225
PGS001667	WA ICVF in tract corticospinal tract (L)	HP:0012146	Abnormality of von Willebrand factor	5	0.00134566	0.000935254	1.43882	0.150335	0.234028	0.1463	0.885225
PGS001668	WA ICVF in tract corticospinal tract (R)	HP:0012146	Abnormality of von Willebrand factor	5	0.00134051	0.000939662	1.42659	0.153831	0.232551	0.1555	0.885225
PGS001677	WA ICVF in tract middle cerebellar peduncle	HP:0012146	Abnormality of von Willebrand factor	5	0.00123801	0.000932563	1.32753	0.184461	0.221043	0.1842	0.885225
PGS001691	WA ISOVF in tract cingulate gyrus part of cingulum (L)	HP:0012146	Abnormality of von Willebrand factor	5	-0.00117824	0.000941999	-1.25079	0.211134	0.212696	0.2069	0.885225
PGS001692	WA ISOVF in tract cingulate gyrus part of cingulum (R)	HP:0012146	Abnormality of von Willebrand factor	5	-0.00109564	0.000949032	-1.15448	0.248421	0.202921	0.2529	0.885225
PGS001697	WA ISOVF in tract posterior thalamic radiation (R)	HP:0012146	Abnormality of von Willebrand factor	5	-0.00177521	0.000941772	-1.88497	0.059557	0.296529	0.0606	0.885225
PGS001705	WA L1 in tract inferior fronto-occipital fasciculus (L)	HP:0012146	Abnormality of von Willebrand factor	5	-0.00184856	0.000964109	-1.91737	0.0553109	0.301719	0.0563	0.885225
PGS001706	WA L1 in tract inferior fronto-occipital fasciculus (R)	HP:0012146	Abnormality of von Willebrand factor	5	-0.00139257	0.000931815	-1.49447	0.135186	0.240913	0.1344	0.885225
PGS001707	WA L1 in tract inferior longitudinal fasciculus (L)	HP:0012146	Abnormality of von Willebrand factor	5	-0.00182771	0.000953573	-1.9167	0.0553964	0.30161	0.0553	0.885225
PGS001709	WA L1 in tract superior longitudinal fasciculus (L)	HP:0012146	Abnormality of von Willebrand factor	5	-0.00200801	0.000940962	-2.13399	0.0329458	0.338667	0.0344	0.885225
PGS001710	WA L1 in tract superior longitudinal fasciculus (R)	HP:0012146	Abnormality of von Willebrand factor	5	-0.00221613	0.000924404	-2.39736	0.0165908	0.388867	0.0173	0.885225
PGS001711	WA L1 in tract superior thalamic radiation (L)	HP:0012146	Abnormality of von Willebrand factor	5	-0.00153045	0.000946044	-1.61773	0.105854	0.257086	0.1051	0.885225
PGS001712	WA L1 in tract superior thalamic radiation (R)	HP:0012146	Abnormality of von Willebrand factor	5	-0.00208803	0.000938489	-2.22489	0.0261827	0.355339	0.0266	0.885225
PGS001713	WA L1 in tract uncinate fasciculus (L)	HP:0012146	Abnormality of von Willebrand factor	5	-0.00108407	0.00094115	-1.15186	0.249496	0.202666	0.2515	0.885225
PGS001720	WA L2 in tract forceps minor	HP:0012146	Abnormality of von Willebrand factor	5	-0.00126972	0.000935187	-1.35771	0.174684	0.224462	0.1724	0.885225
PGS001723	WA L2 in tract inferior longitudinal fasciculus (L)	HP:0012146	Abnormality of von Willebrand factor	5	-0.00121255	0.000952862	-1.27253	0.20331	0.21501	0.2046	0.885225
PGS001726	WA L2 in tract superior thalamic radiation (L)	HP:0012146	Abnormality of von Willebrand factor	5	-0.00219457	0.000947015	-2.31736	0.0205691	0.373007	0.0192	0.885225
PGS001732	WA L3 in tract cingulate gyrus part of cingulum (L)	HP:0012146	Abnormality of von Willebrand factor	5	-0.00123467	0.000950131	-1.29948	0.193907	0.217934	0.1899	0.885225
PGS001740	WA L3 in tract superior thalamic radiation (L)	HP:0012146	Abnormality of von Willebrand factor	5	-0.0017848	0.000950554	-1.87764	0.0605532	0.295368	0.0605	0.885225
PGS001741	WA L3 in tract superior thalamic radiation (R)	HP:0012146	Abnormality of von Willebrand factor	5	-0.00206869	0.000938688	-2.20381	0.0276338	0.351411	0.0294	0.885225
PGS001745	WA MD in tract anterior thalamic radiation (L)	HP:0012146	Abnormality of von Willebrand factor	5	-0.00108468	0.000942829	-1.15046	0.250072	0.20253	0.2507	0.885225
PGS001749	WA MD in tract forceps minor	HP:0012146	Abnormality of von Willebrand factor	5	-0.00139952	0.000930142	-1.50463	0.132554	0.242197	0.1318	0.885225
PGS001750	WA MD in tract inferior fronto-occipital fasciculus (L)	HP:0012146	Abnormality of von Willebrand factor	5	-0.00120583	0.000958362	-1.25822	0.208437	0.213482	0.2116	0.885225
PGS001752	WA MD in tract inferior longitudinal fasciculus (L)	HP:0012146	Abnormality of von Willebrand factor	5	-0.00151981	0.000952267	-1.59599	0.110623	0.254142	0.108	0.885225
PGS001753	WA MD in tract inferior longitudinal fasciculus (R)	HP:0012146	Abnormality of von Willebrand factor	5	-0.0010636	0.000940877	-1.13044	0.258406	0.200603	0.2611	0.885225
PGS001754	WA MD in tract superior longitudinal fasciculus (L)	HP:0012146	Abnormality of von Willebrand factor	5	-0.00129819	0.000937585	-1.38461	0.166301	0.227574	0.167	0.885225
PGS001755	WA MD in tract superior thalamic radiation (L)	HP:0012146	Abnormality of von Willebrand factor	5	-0.00179064	0.00093525	-1.91461	0.0556634	0.301272	0.0569	0.885225
PGS001756	WA MD in tract superior thalamic radiation (R)	HP:0012146	Abnormality of von Willebrand factor	5	-0.00164671	0.000945897	-1.7409	0.0818312	0.274522	0.0773	0.885225
PGS001758	WA MD in tract uncinate fasciculus (R)	HP:0012146	Abnormality of von Willebrand factor	5	-0.00158646	0.000934119	-1.69835	0.0895732	0.268355	0.0925	0.885225
PGS001762	WA MO in tract posterior thalamic radiation (L)	HP:0012146	Abnormality of von Willebrand factor	5	-0.00139757	0.000956973	-1.46041	0.144312	0.236668	0.1488	0.885225
PGS001765	WA MO in tract superior thalamic radiation (R)	HP:0012146	Abnormality of von Willebrand factor	5	-0.00139405	0.000947643	-1.47107	0.141406	0.237986	0.1407	0.885225
PGS001767	WA OD in tract inferior longitudinal fasciculus (R)	HP:0012146	Abnormality of von Willebrand factor	5	0.00209833	0.000952072	2.20396	0.0276233	0.351439	0.0276	0.885225
PGS001769	WA OD in tract superior longitudinal fasciculus (L)	HP:0012146	Abnormality of von Willebrand factor	5	0.00120694	0.000954661	1.26426	0.20626	0.214126	0.2044	0.885225
PGS001784	Abdominal aortic aneurysm	HP:0012146	Abnormality of von Willebrand factor	5	0.00230335	0.000930457	2.4755	0.0133744	0.404874	0.0159	0.885225
PGS001786	Appendectomy	HP:0012146	Abnormality of von Willebrand factor	5	0.00126545	0.000934173	1.35462	0.175667	0.224109	0.1754	0.885225
PGS001790	Heart Failure	HP:0012146	Abnormality of von Willebrand factor	5	-0.00116389	0.00093679	-1.24242	0.214203	0.211816	0.2175	0.885225
PGS001791	Idiopathic pulmonary fibrosis	HP:0012146	Abnormality of von Willebrand factor	5	-0.00110532	0.000954009	-1.15861	0.246733	0.203324	0.2442	0.885225
PGS001792	Primary open-angle glaucoma	HP:0012146	Abnormality of von Willebrand factor	5	0.00134902	0.000922376	1.46255	0.143724	0.236932	0.1432	0.885225
PGS001795	Uterine cancer	HP:0012146	Abnormality of von Willebrand factor	5	-0.00122732	0.000961159	-1.27692	0.201756	0.215483	0.2004	0.885225
PGS002021	Benign neoplasm of uterus	HP:0012146	Abnormality of von Willebrand factor	5	0.00160562	0.000950281	1.68962	0.0912317	0.267109	0.0894	0.885225
PGS002023	Thyrotoxicosis with or without goiter	HP:0012146	Abnormality of von Willebrand factor	5	0.0013391	0.000953898	1.40382	0.160503	0.229833	0.1648	0.885225
PGS002029	Disorders of lipoid metabolism	HP:0012146	Abnormality of von Willebrand factor	5	0.00128344	0.000922005	1.39201	0.164051	0.22844	0.1643	0.885225
PGS002032	Disorders of bilirubin excretion	HP:0012146	Abnormality of von Willebrand factor	5	0.00193271	0.000955044	2.02369	0.0431146	0.319362	0.0429	0.885225
PGS002055	Peripheral vascular disease, unspecified	HP:0012146	Abnormality of von Willebrand factor	5	0.00146206	0.000928902	1.57396	0.11563	0.251197	0.1152	0.885225
PGS002056	Phlebitis and thrombophlebitis	HP:0012146	Abnormality of von Willebrand factor	5	-0.0016295	0.00092508	-1.76147	0.0782887	0.277557	0.0771	0.885225
PGS002057	Varicose veins	HP:0012146	Abnormality of von Willebrand factor	5	-0.0021484	0.000947931	-2.26641	0.0235162	0.363184	0.0236	0.885225
PGS002064	Appendiceal conditions	HP:0012146	Abnormality of von Willebrand factor	5	0.00133777	0.000942607	1.41922	0.155966	0.231666	0.1534	0.885225
PGS002066	Ulcerative colitis	HP:0012146	Abnormality of von Willebrand factor	5	-0.00102884	0.00093742	-1.09752	0.272524	0.197508	0.2695	0.885225
PGS002067	Celiac disease	HP:0012146	Abnormality of von Willebrand factor	5	0.00145796	0.000936255	1.55722	0.119552	0.248987	0.1131	0.885225
PGS002069	Functional digestive disorders	HP:0012146	Abnormality of von Willebrand factor	5	0.00141821	0.000951926	1.48983	0.136402	0.240329	0.1317	0.885225
PGS002070	Anal and rectal polyp	HP:0012146	Abnormality of von Willebrand factor	5	0.00156779	0.00093616	1.6747	0.0941248	0.264993	0.0958	0.885225
PGS002072	Cholelithiasis and cholecystitis	HP:0012146	Abnormality of von Willebrand factor	5	0.0011936	0.000935848	1.27542	0.202287	0.215321	0.1942	0.885225
PGS002073	Other biliary tract disease	HP:0012146	Abnormality of von Willebrand factor	5	0.0027716	0.000936759	2.95871	0.00311994	0.515115	0.0072	0.885225
PGS002075	Urinary calculus	HP:0012146	Abnormality of von Willebrand factor	5	0.00109679	0.000937136	1.17037	0.241971	0.20448	0.2509	0.885225
PGS002076	Hyperplasia of prostate	HP:0012146	Abnormality of von Willebrand factor	5	0.00186252	0.000943259	1.97456	0.0484338	0.311093	0.0474	0.885225
PGS002078	Genital prolapse	HP:0012146	Abnormality of von Willebrand factor	5	0.00115727	0.000931282	1.24267	0.214114	0.211841	0.211	0.885225
PGS002080	Rhesus isoimmunization in pregnancy	HP:0012146	Abnormality of von Willebrand factor	5	-0.00131123	0.000950699	-1.37922	0.167956	0.226946	0.1348	0.885225
PGS002086	Diseases of hair and hair follicles	HP:0012146	Abnormality of von Willebrand factor	5	-0.00163661	0.000957538	-1.70919	0.0875472	0.269911	0.0796	0.885225
PGS002087	Sebaceous cyst	HP:0012146	Abnormality of von Willebrand factor	5	-0.00154369	0.000968689	-1.59359	0.111162	0.253818	0.1095	0.885225
PGS002097	Allergy/adverse effect of penicillin	HP:0012146	Abnormality of von Willebrand factor	5	0.00113591	0.000942588	1.20509	0.228287	0.207961	0.2276	0.885225
PGS002099	Albumin	HP:0012146	Abnormality of von Willebrand factor	5	-0.00219552	0.000926545	-2.36958	0.0178884	0.383298	0.0167	0.885225
PGS002102	Apolipoprotein B	HP:0012146	Abnormality of von Willebrand factor	5	0.0012837	0.000954519	1.34487	0.178797	0.222998	0.1722	0.885225
PGS002105	Birth weight	HP:0012146	Abnormality of von Willebrand factor	5	-0.00108358	0.000932716	-1.16175	0.245454	0.203632	0.2454	0.885225
PGS002113	Depression possibly related to stressful or traumatic event	HP:0012146	Abnormality of von Willebrand factor	5	-0.00111046	0.000931354	-1.19231	0.233259	0.206668	0.2386	0.885225
PGS002117	PP interval	HP:0012146	Abnormality of von Willebrand factor	5	-0.00126354	0.000941658	-1.34183	0.179781	0.222653	0.1795	0.885225
PGS002118	PQ interval	HP:0012146	Abnormality of von Willebrand factor	5	-0.00244207	0.000937274	-2.6055	0.0092315	0.432627	0.0085	0.885225
PGS002121	RR interval	HP:0012146	Abnormality of von Willebrand factor	5	-0.00104868	0.000938705	-1.11715	0.264043	0.199343	0.2614	0.885225
PGS002124	Ever addicted to any substance or behaviour	HP:0012146	Abnormality of von Willebrand factor	5	0.00138421	0.000927666	1.49215	0.135794	0.24062	0.128	0.885225
PGS002133	Body fat percentage	HP:0012146	Abnormality of von Willebrand factor	5	-0.00138642	0.000926168	-1.49694	0.134542	0.241225	0.1376	0.885225
PGS002141	Haematocrit percentage	HP:0012146	Abnormality of von Willebrand factor	5	0.00125466	0.000930649	1.34815	0.177739	0.223371	0.1817	0.885225
PGS002142	Haemoglobin concentration	HP:0012146	Abnormality of von Willebrand factor	5	0.00116919	0.000929593	1.25775	0.208607	0.213432	0.2044	0.885225
PGS002155	Ease of skin tanning	HP:0012146	Abnormality of von Willebrand factor	5	-0.00108409	0.000940833	-1.15227	0.249329	0.202706	0.2502	0.885225
PGS002159	Aspartate aminotransferase	HP:0012146	Abnormality of von Willebrand factor	5	-0.00126542	0.000937436	-1.34987	0.177186	0.223567	0.1775	0.885225
PGS002160	Total bilirubin	HP:0012146	Abnormality of von Willebrand factor	5	0.00202905	0.00094933	2.13735	0.0326721	0.33927	0.0326	0.885225
PGS002166	QRS duration	HP:0012146	Abnormality of von Willebrand factor	5	-0.00104953	0.000939162	-1.11752	0.263886	0.199377	0.2596	0.885225
PGS002169	Whole body fat mass	HP:0012146	Abnormality of von Willebrand factor	5	-0.00131749	0.000919787	-1.43238	0.152167	0.233249	0.1504	0.885225
PGS002174	Heel Broadband ultrasound attenuation, direct entry	HP:0012146	Abnormality of von Willebrand factor	5	-0.0014214	0.000974547	-1.45852	0.144829	0.236436	0.1467	0.885225
PGS002184	Mean carotid IMT (intima-medial thickness) at 120/150/210/240 degrees	HP:0012146	Abnormality of von Willebrand factor	5	0.001278	0.000957204	1.33514	0.181958	0.221898	0.1772	0.885225
PGS002189	Mean platelet (thrombocyte) volume	HP:0012146	Abnormality of von Willebrand factor	5	-0.00119143	0.000941524	-1.26543	0.205842	0.21425	0.2043	0.885225
PGS002192	Potassium in urine	HP:0012146	Abnormality of von Willebrand factor	5	-0.00114213	0.000952788	-1.19873	0.230753	0.207315	0.2341	0.885225
PGS002193	Pulse rate, automated reading	HP:0012146	Abnormality of von Willebrand factor	5	0.00135528	0.00092247	1.46919	0.141915	0.237753	0.1403	0.885225
PGS002201	Waist circumference	HP:0012146	Abnormality of von Willebrand factor	5	-0.00199007	0.00091595	-2.17268	0.0299031	0.345679	0.0333	0.885225
PGS002204	Hair/balding pattern	HP:0012146	Abnormality of von Willebrand factor	5	-0.00141827	0.000924296	-1.53443	0.125057	0.246017	0.1225	0.885225
PGS002206	Mean corpuscular haemoglobin	HP:0012146	Abnormality of von Willebrand factor	5	0.00164559	0.000940531	1.74963	0.0803111	0.275806	0.0817	0.885225
PGS002207	Mean corpuscular volume	HP:0012146	Abnormality of von Willebrand factor	5	0.00159047	0.000936614	1.69811	0.0896188	0.26832	0.0855	0.885225
PGS002208	Monocyte percentage	HP:0012146	Abnormality of von Willebrand factor	5	0.00101767	0.000944743	1.07719	0.281505	0.195642	0.284	0.885225
PGS002209	Morning/evening person (chronotype)	HP:0012146	Abnormality of von Willebrand factor	5	0.00105187	0.0009424	1.11616	0.264468	0.199249	0.2641	0.885225
PGS002211	Myopia diagnosis	HP:0012146	Abnormality of von Willebrand factor	5	-0.00102058	0.000926481	-1.10157	0.270763	0.197883	0.2729	0.885225
PGS002227	Mean sphered cell volume	HP:0012146	Abnormality of von Willebrand factor	5	0.00113858	0.000937961	1.21389	0.22491	0.208859	0.2303	0.885225
PGS002229	Urate	HP:0012146	Abnormality of von Willebrand factor	5	-0.0020101	0.000948953	-2.11823	0.0342597	0.335846	0.0328	0.885225
PGS002230	Water intake	HP:0012146	Abnormality of von Willebrand factor	5	0.00105404	0.000922243	1.14291	0.253191	0.2018	0.2624	0.885225
PGS002236	Ascending aorta diameter (MRI-derived)	HP:0012146	Abnormality of von Willebrand factor	5	-0.00167952	0.000949709	-1.76846	0.0771125	0.278598	0.0802	0.885225
PGS002248	Childhood asthma	HP:0012146	Abnormality of von Willebrand factor	5	0.00131647	0.000954511	1.37921	0.16796	0.226944	0.1745	0.885225
PGS002250	Epithelial ovarian cancer	HP:0012146	Abnormality of von Willebrand factor	5	-0.00266852	0.00094903	-2.81184	0.00496651	0.47956	0.0045	0.885225
PGS002267	Ascending thoracic aortic diameter	HP:0012146	Abnormality of von Willebrand factor	5	-0.00174856	0.000946408	-1.84757	0.0647891	0.29065	0.0681	0.885225
PGS002288	Pelvic organ prolapse	HP:0012146	Abnormality of von Willebrand factor	5	-0.00123335	0.00092802	-1.32901	0.183973	0.221209	0.1861	0.885225
PGS002290	Uric acid level	HP:0012146	Abnormality of von Willebrand factor	5	-0.00158141	0.000957869	-1.65097	0.0988784	0.261665	0.0964	0.885225
PGS002292	Keratoconus	HP:0012146	Abnormality of von Willebrand factor	5	-0.00100832	0.000941332	-1.07116	0.284205	0.195095	0.2813	0.885225
PGS002298	Esophageal cancer	HP:0012146	Abnormality of von Willebrand factor	5	-0.00133387	0.000920074	-1.44974	0.147264	0.235359	0.1454	0.885225
PGS002304	Follicular lymphoma	HP:0012146	Abnormality of von Willebrand factor	5	0.00108901	0.000958755	1.13586	0.256132	0.201121	0.2636	0.885225
PGS002311	Asthma	HP:0012146	Abnormality of von Willebrand factor	5	-0.00106276	0.000944905	-1.12472	0.26082	0.200059	0.2588	0.885225
PGS002312	Autoimmune disease	HP:0012146	Abnormality of von Willebrand factor	5	0.00147141	0.00093808	1.56853	0.116892	0.250477	0.1155	0.885225
PGS002314	Balding Type 1	HP:0012146	Abnormality of von Willebrand factor	5	0.00119164	0.000936995	1.27176	0.203582	0.214928	0.2023	0.885225
PGS002315	Bone Mineral Density	HP:0012146	Abnormality of von Willebrand factor	5	-0.00115102	0.000958199	-1.20124	0.22978	0.207569	0.2242	0.885225
PGS002316	Cardiovascular disease	HP:0012146	Abnormality of von Willebrand factor	5	-0.00155363	0.000936703	-1.65861	0.0973267	0.262732	0.0984	0.885225
PGS002323	Eczema	HP:0012146	Abnormality of von Willebrand factor	5	0.00104286	0.000957925	1.08866	0.276414	0.19669	0.2729	0.885225
PGS002324	Endocrine and diabetes diseases	HP:0012146	Abnormality of von Willebrand factor	5	-0.00105391	0.000939361	-1.12194	0.262	0.199795	0.2585	0.885225
PGS002336	Hypothyroidism	HP:0012146	Abnormality of von Willebrand factor	5	0.00123804	0.0009471	1.30719	0.191276	0.218782	0.1863	0.885225
PGS002340	Mean Platelet Volume	HP:0012146	Abnormality of von Willebrand factor	5	-0.00160123	0.000946893	-1.69104	0.0909614	0.26731	0.0913	0.885225
PGS002346	Red Blood Cell Distribution Width	HP:0012146	Abnormality of von Willebrand factor	5	-0.00101425	0.000938987	-1.08015	0.280183	0.195912	0.2835	0.885225
PGS002347	Respiratory and ear-nose-throat diseases	HP:0012146	Abnormality of von Willebrand factor	5	-0.00138901	0.000942963	-1.47303	0.140877	0.238229	0.1422	0.885225
PGS002351	Thyroid (self-reported conditions)	HP:0012146	Abnormality of von Willebrand factor	5	0.00116691	0.000938867	1.24289	0.214031	0.211865	0.2146	0.885225
PGS002725	Ischemic stroke	HP:0012146	Abnormality of von Willebrand factor	5	-0.00106107	0.000942622	-1.12566	0.260425	0.200148	0.2619	0.885225
PGS002726	Multiple sclerosis	HP:0012146	Abnormality of von Willebrand factor	5	0.00100233	0.000939169	1.06725	0.285966	0.194742	0.288	0.885225
PGS002738	Alcohol use disorder	HP:0012146	Abnormality of von Willebrand factor	5	-0.00101205	0.000941701	-1.0747	0.282617	0.195416	0.2826	0.885225
PGS002749	Total knee replacement	HP:0012146	Abnormality of von Willebrand factor	5	-0.00118848	0.000926129	-1.28328	0.199519	0.21617	0.1928	0.885225
PGS002762	Gout	HP:0012146	Abnormality of von Willebrand factor	5	-0.00155639	0.000936465	-1.66199	0.0966479	0.263205	0.093	0.885225
PGS002768	Osteoporosis	HP:0012146	Abnormality of von Willebrand factor	5	0.00158071	0.000972739	1.62501	0.104293	0.258082	0.1019	0.885225
PGS002786	Bipolar disorder	HP:0012146	Abnormality of von Willebrand factor	5	-0.00136646	0.000968804	-1.41046	0.158534	0.230621	0.1587	0.885225
PGS002787	Type 1 bipolar disorder	HP:0012146	Abnormality of von Willebrand factor	5	-0.00164589	0.000956679	-1.72042	0.0854874	0.271534	0.0852	0.885225
PGS002853	BMI	HP:0012146	Abnormality of von Willebrand factor	5	-0.00169389	0.000914901	-1.85145	0.0642295	0.291254	0.0636	0.885225
PGS002867	C-reactive Protein	HP:0012146	Abnormality of von Willebrand factor	5	0.0011628	0.000954386	1.21838	0.223202	0.209319	0.2265	0.885225
PGS002922	Estradiol	HP:0012146	Abnormality of von Willebrand factor	5	0.00144551	0.000964184	1.4992	0.133955	0.24151	0.1271	0.885225
PGS003043	Polyunsatturated Fatty Acids	HP:0012146	Abnormality of von Willebrand factor	5	-0.00156139	0.000943447	-1.65498	0.0980607	0.262225	0.0994	0.885225
PGS003072	Systolic Blood Pressure	HP:0012146	Abnormality of von Willebrand factor	5	-0.0010186	0.000939109	-1.08465	0.278189	0.196322	0.2741	0.885225
PGS003147	Triglycerides	HP:0012146	Abnormality of von Willebrand factor	5	-0.00113578	0.000925622	-1.22705	0.219927	0.210213	0.217	0.885225
PGS003177	Vitamin D	HP:0012146	Abnormality of von Willebrand factor	5	-0.00177666	0.00098025	-1.81246	0.0700426	0.285235	0.0727	0.885225
PGS003242	Creatine	HP:0012146	Abnormality of von Willebrand factor	5	0.00101442	0.000951467	1.06616	0.286459	0.194644	0.288	0.885225
PGS003330	Factor VIII levels	HP:0012146	Abnormality of von Willebrand factor	5	-0.0010219	0.000938058	-1.08938	0.276097	0.196756	0.2856	0.885225
PGS003335	Bladder cancer	HP:0012146	Abnormality of von Willebrand factor	5	-0.00170182	0.00093856	-1.81322	0.0699239	0.285353	0.0688	0.885225
PGS003373	Drinks per week	HP:0012146	Abnormality of von Willebrand factor	5	0.00144595	0.000949348	1.52309	0.127869	0.244555	0.1276	0.885225
PGS003381	Uterine endometrial carcinoma	HP:0012146	Abnormality of von Willebrand factor	5	-0.00149677	0.000942143	-1.58868	0.112265	0.25316	0.1125	0.885225
PGS003385	Ovarian serous carcinoma	HP:0012146	Abnormality of von Willebrand factor	5	-0.00201667	0.000949074	-2.12488	0.0336999	0.337034	0.0335	0.885225
PGS003390	Head and neck squamous cell carcinoma	HP:0012146	Abnormality of von Willebrand factor	5	-0.00116067	0.000962343	-1.20609	0.227905	0.208062	0.2291	0.885225
PGS003393	Lung adenocarcinoma	HP:0012146	Abnormality of von Willebrand factor	5	0.00101093	0.000929529	1.08757	0.276896	0.19659	0.2743	0.885225
PGS003400	Obesity	HP:0012146	Abnormality of von Willebrand factor	5	-0.0016181	0.000925375	-1.74858	0.0804925	0.275652	0.0839	0.885225
PGS001593	Volume of grey matter in Putamen (L)	HP:0002870	Obstructive sleep apnea	71	0.00150922	0.00345965	0.436234	0.662707	0.402776	0.6578	0.885239
PGS001662	WA ICVF in tract acoustic radiation (R)	HP:0002870	Obstructive sleep apnea	71	0.00155469	0.00351851	0.441859	0.658632	0.402987	0.6576	0.885239
PGS002149	Sleeplessness / insomnia	HP:0002870	Obstructive sleep apnea	71	-0.00161043	0.00353982	-0.454948	0.649189	0.403488	0.6564	0.885239
PGS000089	Basophil percentage of white cells	HP:0031417	Rhinorrhea	5	0.000381176	0.000930987	0.409432	0.682259	0.090035	0.6887	0.88524
PGS000106	Neutrophil percentage of white cells	HP:0031417	Rhinorrhea	5	-0.00032728	0.000915591	-0.357452	0.720785	0.0883501	0.7144	0.88524
PGS000224	Chitinase-3-like protein 1 (CHI3L1) serum levels	HP:0031417	Rhinorrhea	5	0.000357437	0.000944232	0.378548	0.705058	0.0890064	0.6993	0.88524
PGS000246	Hepatocyte growth factor (HGF) serum levels	HP:0031417	Rhinorrhea	5	0.000406389	0.000942074	0.431377	0.666234	0.0908149	0.6679	0.88524
PGS000253	Interleukin-6 receptor subunit alpha (IL-6RA) serum levels	HP:0031417	Rhinorrhea	5	0.00036602	0.000947469	0.386314	0.699299	0.0892574	0.696	0.88524
PGS000273	Proteinase-activated receptor 1 (PAR-1) serum levels	HP:0031417	Rhinorrhea	5	-0.000419814	0.000937481	-0.447811	0.654331	0.0914256	0.6565	0.88524
PGS000277	P-selectin glycoprotein ligand 1 (PSGL-1) serum levels	HP:0031417	Rhinorrhea	5	-0.000378004	0.000936706	-0.403546	0.686583	0.0898328	0.6782	0.88524
PGS000321	Serum testosterone levels	HP:0031417	Rhinorrhea	5	0.000343813	0.000955209	0.359934	0.718928	0.0884253	0.7193	0.88524
PGS000358	Cancer of mouth	HP:0031417	Rhinorrhea	5	0.000409718	0.000947767	0.432298	0.665564	0.0908486	0.6685	0.88524
PGS000543	Cancer of other female genital organs	HP:0031417	Rhinorrhea	5	0.000364094	0.000974861	0.373483	0.708823	0.0888453	0.7121	0.88524
PGS000605	Malignant neoplasm of kidney, except pelvis	HP:0031417	Rhinorrhea	5	-0.000381893	0.000943634	-0.404705	0.685731	0.0898724	0.6857	0.88524
PGS000656	Non-alcoholic fatty liver disease activity score	HP:0031417	Rhinorrhea	5	0.000356426	0.000930777	0.382934	0.701803	0.0891475	0.7144	0.88524
PGS000666	Body surface area-indexed left ventricular end-systolic volume	HP:0031417	Rhinorrhea	5	-0.000360379	0.00093726	-0.384503	0.70064	0.0891984	0.7021	0.88524
PGS000754	Systemic lupus erythrmatosus	HP:0031417	Rhinorrhea	5	-0.000338024	0.000936925	-0.360781	0.718296	0.0884511	0.7207	0.88524
PGS000766	Cutaneous melanoma	HP:0031417	Rhinorrhea	5	-0.000392098	0.000943753	-0.415466	0.677838	0.0902454	0.6789	0.88524
PGS000839	Two hour glucose during OGTT	HP:0031417	Rhinorrhea	5	0.000361185	0.000935494	0.38609	0.699464	0.0892501	0.7026	0.88524
PGS000905	PR interval	HP:0031417	Rhinorrhea	5	-0.000388201	0.000958259	-0.40511	0.685433	0.0898862	0.6881	0.88524
PGS000964	Slipped disc	HP:0031417	Rhinorrhea	5	-0.000395844	0.000935971	-0.422924	0.672389	0.0905097	0.6733	0.88524
PGS001033	Other coagulation defects (time-to-event)	HP:0031417	Rhinorrhea	5	-0.000502979	0.000947954	-0.530595	0.59575	0.094849	0.6769	0.88524
PGS001042	Thyrotoxicosis [hyperthyroidism] (time-to-event)	HP:0031417	Rhinorrhea	5	-0.000355341	0.000943699	-0.37654	0.706549	0.0889423	0.7002	0.88524
PGS001074	Types of physical activity in last 4 weeks (other exercises)	HP:0031417	Rhinorrhea	5	-0.000411654	0.000943974	-0.436086	0.662814	0.0909876	0.6644	0.88524
PGS001076	Eosinophill %	HP:0031417	Rhinorrhea	5	0.000374258	0.000931635	0.401721	0.687925	0.0897706	0.6898	0.88524
PGS001107	UACR [> 30 mg/g]	HP:0031417	Rhinorrhea	5	-0.000368071	0.000924302	-0.398215	0.690508	0.0896521	0.6946	0.88524
PGS001119	Left hand grip strength	HP:0031417	Rhinorrhea	5	0.000414377	0.000939734	0.440952	0.659288	0.091168	0.6601	0.88524
PGS001143	Volume of grey matter in Parietal Operculum Cortex (R)	HP:0031417	Rhinorrhea	5	-0.000414819	0.000934702	-0.443798	0.657229	0.0912744	0.6576	0.88524
PGS001154	Impedance (left arm)	HP:0031417	Rhinorrhea	5	-0.000360045	0.000936926	-0.384283	0.700803	0.0891913	0.7051	0.88524
PGS001160	Trunk mass (predicted)	HP:0031417	Rhinorrhea	5	-0.000348273	0.000939817	-0.370575	0.710987	0.0887539	0.7137	0.88524
PGS001168	Trunk fat free mass	HP:0031417	Rhinorrhea	5	-0.000406607	0.000940732	-0.432224	0.665618	0.0908459	0.6716	0.88524
PGS001237	Lung function (FVC)	HP:0031417	Rhinorrhea	5	0.000353158	0.000941793	0.374984	0.707706	0.0888929	0.7132	0.88524
PGS001272	Chronic renal failure (time-to-event)	HP:0031417	Rhinorrhea	5	-0.000351819	0.000956727	-0.367732	0.713106	0.0886652	0.7116	0.88524
PGS001274	Osteoporosis without pathological fracture (time-to-event)	HP:0031417	Rhinorrhea	5	-0.000356251	0.000936808	-0.380281	0.703771	0.089062	0.7026	0.88524
PGS001278	previously: Blood clot in the leg (DVT) or lung	HP:0031417	Rhinorrhea	5	-0.000338678	0.000938013	-0.361059	0.718088	0.0884596	0.7212	0.88524
PGS001287	Psoriatic arthropathy	HP:0031417	Rhinorrhea	5	-0.000379312	0.000942231	-0.402568	0.687302	0.0897994	0.6861	0.88524
PGS001292	Family history of prostate cancer	HP:0031417	Rhinorrhea	5	-0.000398407	0.000951161	-0.418864	0.675354	0.0903652	0.6731	0.88524
PGS001296	Insulin-dependent diabetes mellitus (time-to-event)	HP:0031417	Rhinorrhea	5	-0.000402972	0.000934454	-0.431238	0.666335	0.0908099	0.6749	0.88524
PGS001309	Other rheumatoid arthritis (time-to-event)	HP:0031417	Rhinorrhea	5	-0.00036599	0.000950564	-0.385024	0.700254	0.0892154	0.7023	0.88524
PGS001331	Crohns disease	HP:0031417	Rhinorrhea	5	0.00040146	0.000956416	0.419755	0.674703	0.0903968	0.6781	0.88524
PGS001359	3mm strong meridian (L)	HP:0031417	Rhinorrhea	5	0.000370589	0.000939017	0.394656	0.693132	0.0895328	0.689	0.88524
PGS001365	6mm strong meridian (L)	HP:0031417	Rhinorrhea	5	0.000345442	0.000941499	0.366907	0.713721	0.0886395	0.7123	0.88524
PGS001371	Age diabetes diagnosed	HP:0031417	Rhinorrhea	5	0.000412912	0.000927293	0.445287	0.656153	0.0913304	0.6625	0.88524
PGS001372	Age hayfever or allergic rhinitis diagnosed by doctor	HP:0031417	Rhinorrhea	5	0.000367493	0.000933968	0.393475	0.694004	0.0894935	0.6962	0.88524
PGS001395	Frequency of discomfort/pain in abdomen in last 3 months	HP:0031417	Rhinorrhea	5	0.00037349	0.000942444	0.396299	0.69192	0.0895878	0.6982	0.88524
PGS001396	Frequency of unenthusiasm / disinterest in last 2 weeks	HP:0031417	Rhinorrhea	5	0.00039916	0.000946057	0.42192	0.673122	0.0904738	0.6728	0.88524
PGS001401	Health satisfaction	HP:0031417	Rhinorrhea	5	0.000371151	0.00094059	0.394593	0.693179	0.0895307	0.6852	0.88524
PGS001442	Mean FA in superior corona radiata on FA skeleton (R)	HP:0031417	Rhinorrhea	5	-0.000356527	0.00096099	-0.371	0.710671	0.0887672	0.7073	0.88524
PGS001464	Mean ICVF in fornix cres+stria terminalis on FA skeleton (R)	HP:0031417	Rhinorrhea	5	-0.000398344	0.000939092	-0.42418	0.671473	0.0905547	0.6735	0.88524
PGS001465	Mean ICVF in fornix on FA skeleton	HP:0031417	Rhinorrhea	5	-0.00036629	0.00093666	-0.39106	0.695788	0.0894134	0.694	0.88524
PGS001496	Mean ISOVF in cingulum cingulate gyrus on FA skeleton (L)	HP:0031417	Rhinorrhea	5	0.000333144	0.000956693	0.348224	0.727703	0.0880748	0.7198	0.88524
PGS001531	Speed of sound through heel (R)	HP:0031417	Rhinorrhea	5	-0.00042894	0.000956023	-0.448671	0.65371	0.0914582	0.6577	0.88524
PGS001543	Volume of caudate (R)	HP:0031417	Rhinorrhea	5	-0.0003822	0.0009512	-0.401809	0.687861	0.0897736	0.683	0.88524
PGS001557	Volume of grey matter in Frontal Operculum Cortex (L)	HP:0031417	Rhinorrhea	5	-0.000421882	0.000942475	-0.447632	0.65446	0.0914189	0.6696	0.88524
PGS001567	Volume of grey matter in Inferior Frontal Gyrus, pars triangularis (R)	HP:0031417	Rhinorrhea	5	-0.000342008	0.000954813	-0.358194	0.72023	0.0883725	0.7198	0.88524
PGS001570	Volume of grey matter in Insular Cortex (R)	HP:0031417	Rhinorrhea	5	0.000352786	0.000944847	0.373379	0.7089	0.0888421	0.7133	0.88524
PGS001576	Volume of grey matter in Lingual Gyrus (R)	HP:0031417	Rhinorrhea	5	-0.000385241	0.000948057	-0.406348	0.684524	0.0899287	0.6796	0.88524
PGS001612	Volume of grey matter in Ventral Striatum (L)	HP:0031417	Rhinorrhea	5	0.000354447	0.000926246	0.382671	0.701998	0.089139	0.7059	0.88524
PGS001618	Volume of grey matter in Vermis VIIIa Cerebellum	HP:0031417	Rhinorrhea	5	0.000400478	0.000953471	0.420021	0.674508	0.0904063	0.6746	0.88524
PGS001631	Volume of pallidum (L)	HP:0031417	Rhinorrhea	5	0.000402169	0.000933837	0.430663	0.666753	0.0907889	0.67	0.88524
PGS001632	Volume of pallidum (R)	HP:0031417	Rhinorrhea	5	-0.000398337	0.000935528	-0.425789	0.670301	0.0906125	0.6683	0.88524
PGS001652	WA FA in tract inferior fronto-occipital fasciculus (L)	HP:0031417	Rhinorrhea	5	-0.000405975	0.00093125	-0.435947	0.662915	0.0909825	0.6624	0.88524
PGS001664	WA ICVF in tract anterior thalamic radiation (R)	HP:0031417	Rhinorrhea	5	-0.000337959	0.000938332	-0.36017	0.718752	0.0884325	0.7187	0.88524
PGS001693	WA ISOVF in tract inferior fronto-occipital fasciculus (L)	HP:0031417	Rhinorrhea	5	-0.000340652	0.00094083	-0.362076	0.717327	0.0884907	0.7048	0.88524
PGS001791	Idiopathic pulmonary fibrosis	HP:0031417	Rhinorrhea	5	0.000353225	0.000954556	0.370041	0.711385	0.0887372	0.7041	0.88524
PGS002086	Diseases of hair and hair follicles	HP:0031417	Rhinorrhea	5	-0.000351327	0.000958407	-0.366574	0.713969	0.0886292	0.7129	0.88524
PGS002087	Sebaceous cyst	HP:0031417	Rhinorrhea	5	-0.000357959	0.000969489	-0.369224	0.711993	0.0887117	0.7054	0.88524
PGS002090	Other arthropathies	HP:0031417	Rhinorrhea	5	0.000340822	0.000927392	0.367506	0.713274	0.0886581	0.7194	0.88524
PGS002098	Recent poor appetite or overeating	HP:0031417	Rhinorrhea	5	0.000340699	0.000937774	0.363306	0.716409	0.0885284	0.7157	0.88524
PGS002111	Ever depressed for a whole week	HP:0031417	Rhinorrhea	5	-0.000388439	0.000951566	-0.408211	0.683156	0.0899928	0.6826	0.88524
PGS002121	RR interval	HP:0031417	Rhinorrhea	5	-0.000396955	0.000939217	-0.422644	0.672593	0.0904997	0.6706	0.88524
PGS002150	LDL direct	HP:0031417	Rhinorrhea	5	0.000343916	0.000946943	0.363185	0.716499	0.0885247	0.7178	0.88524
PGS002153	General happiness with own health	HP:0031417	Rhinorrhea	5	-0.00039732	0.000942207	-0.421691	0.673289	0.0904657	0.671	0.88524
PGS002158	Alanine aminotransferase	HP:0031417	Rhinorrhea	5	-0.000378455	0.00093116	-0.406434	0.68446	0.0899316	0.6905	0.88524
PGS002189	Mean platelet (thrombocyte) volume	HP:0031417	Rhinorrhea	5	0.00039312	0.000942108	0.417277	0.676513	0.0903092	0.6725	0.88524
PGS002209	Morning/evening person (chronotype)	HP:0031417	Rhinorrhea	5	-0.000341285	0.000942923	-0.361944	0.717426	0.0884867	0.7208	0.88524
PGS002210	Use of sun/uv protection	HP:0031417	Rhinorrhea	5	-0.000382371	0.000934723	-0.409075	0.682522	0.0900227	0.6803	0.88524
PGS002288	Pelvic organ prolapse	HP:0031417	Rhinorrhea	5	-0.000380186	0.00092863	-0.409406	0.682279	0.0900341	0.68	0.88524
PGS002310	Age of Menarche	HP:0031417	Rhinorrhea	5	-0.000375391	0.000930274	-0.403527	0.686597	0.0898321	0.6865	0.88524
PGS002317	Childless	HP:0031417	Rhinorrhea	5	-0.000408912	0.00094006	-0.434985	0.663613	0.0909471	0.6616	0.88524
PGS002325	Eosinophil count	HP:0031417	Rhinorrhea	5	0.000360045	0.000945248	0.3809	0.703312	0.0890819	0.7018	0.88524
PGS002330	Hair Color	HP:0031417	Rhinorrhea	5	0.000407398	0.000952136	0.427878	0.668779	0.0906879	0.6657	0.88524
PGS002336	Hypothyroidism	HP:0031417	Rhinorrhea	5	-0.000360343	0.000947714	-0.380223	0.703814	0.0890601	0.7011	0.88524
PGS002342	Neuroticism	HP:0031417	Rhinorrhea	5	0.000370147	0.000941036	0.393339	0.694104	0.089489	0.69	0.88524
PGS003354	Childhood steroid-sensitive nephrotic syndrome	HP:0031417	Rhinorrhea	5	-0.000272474	0.000946677	-0.287822	0.773509	0.0864508	0.7183	0.88524
PGS000927	Other dermatitis (time-to-event)	HP:0000105	Enlarged kidney	8	0.000790344	0.00118565	0.666594	0.505096	0.303168	0.5037	0.885244
PGS002116	P duration	HP:0000105	Enlarged kidney	8	-0.000817741	0.00121019	-0.675715	0.499288	0.303684	0.5029	0.885244
PGS000009	ER-negative Breast Cancer	HP:0001800	Hypoplastic toenails	5	0.000195839	0.000948725	0.206424	0.836478	0.268606	0.8347	0.885247
PGS000016	Atrial fibrillation	HP:0001800	Hypoplastic toenails	5	0.000200863	0.000974515	0.206116	0.836718	0.2686	0.8292	0.885247
PGS000069	Serous epithelial ovarian cancer	HP:0001800	Hypoplastic toenails	5	8.10497e-05	0.000936553	0.0865404	0.931044	0.267124	0.9302	0.885247
PGS000100	Mean corpuscular hemoglobin concentration	HP:0001800	Hypoplastic toenails	5	0.000191948	0.00093833	0.204563	0.837931	0.268573	0.8448	0.885247
PGS000103	Monocyte percentage of white cells	HP:0001800	Hypoplastic toenails	5	0.000140893	0.000951538	0.148069	0.882301	0.267733	0.878	0.885247
PGS000218	Agouti-related protein (AGRP) serum levels	HP:0001800	Hypoplastic toenails	5	-0.000163042	0.000934316	-0.174505	0.861484	0.268092	0.8623	0.885247
PGS000219	Ovarian cancer-related tumor marker CA 125 (CA-125) serum levels	HP:0001800	Hypoplastic toenails	5	8.51306e-05	0.000940547	0.0905118	0.927888	0.267153	0.9268	0.885247
PGS000221	C-C motif chemokine 3 (CCL3) serum levels	HP:0001800	Hypoplastic toenails	5	-0.00012883	0.000956542	-0.134683	0.892874	0.267573	0.8923	0.885247
PGS000225	Macrophage colony-stimulating factor 1 (CSF-1) serum levels	HP:0001800	Hypoplastic toenails	5	-0.000166479	0.000946715	-0.175849	0.860428	0.268112	0.8608	0.885247
PGS000255	Pro-interleukin-16 (IL16) serum levels	HP:0001800	Hypoplastic toenails	5	8.97011e-05	0.000953648	0.094061	0.925069	0.267181	0.9322	0.885247
PGS000257	Kidney injury molecule 1 (KIM-1) serum levels	HP:0001800	Hypoplastic toenails	5	0.000216535	0.000939754	0.230416	0.817788	0.269048	0.8191	0.885247
PGS000262	Myoglobin (MB) serum levels	HP:0001800	Hypoplastic toenails	5	-0.00011639	0.00093786	-0.124101	0.901246	0.267457	0.9062	0.885247
PGS000264	Matrix metalloproteinase-1 (MMP-1) serum levels	HP:0001800	Hypoplastic toenails	5	0.000106502	0.000947876	0.112358	0.910549	0.26734	0.9066	0.885247
PGS000270	N-terminal prohormone brain natriuretic peptide (NT-pro_BNP) serum levels	HP:0001800	Hypoplastic toenails	5	-0.000145414	0.000963376	-0.150942	0.880034	0.267769	0.8809	0.885247
PGS000280	Renin (REN) serum levels	HP:0001800	Hypoplastic toenails	5	-9.85573e-05	0.000939464	-0.104908	0.916458	0.267272	0.9175	0.885247
PGS000288	Tumor necrosis factor receptor 2 (TNF-R2) serum levels	HP:0001800	Hypoplastic toenails	5	0.000146547	0.000944557	0.155149	0.876717	0.267823	0.8813	0.885247
PGS000321	Serum testosterone levels	HP:0001800	Hypoplastic toenails	5	-0.000198879	0.000954348	-0.208393	0.83494	0.26864	0.8414	0.885247
PGS000351	Invasive epithelial ovarian cancer	HP:0001800	Hypoplastic toenails	5	9.29669e-05	0.000936618	0.0992581	0.920942	0.267223	0.921	0.885247
PGS000358	Cancer of mouth	HP:0001800	Hypoplastic toenails	5	-0.000187952	0.000946926	-0.198486	0.842682	0.26847	0.8414	0.885247
PGS000361	Cancer of larynx	HP:0001800	Hypoplastic toenails	5	-8.365e-05	0.00095003	-0.0880499	0.929845	0.267135	0.9325	0.885247
PGS000446	Basal cell carcinoma	HP:0001800	Hypoplastic toenails	5	-0.000197424	0.000953122	-0.207134	0.835923	0.268618	0.8302	0.885247
PGS000645	Lymphoid leukemia	HP:0001800	Hypoplastic toenails	5	-0.000208097	0.000940452	-0.221273	0.824899	0.268873	0.8262	0.885247
PGS000666	Body surface area-indexed left ventricular end-systolic volume	HP:0001800	Hypoplastic toenails	5	-0.000210056	0.000936418	-0.224319	0.822529	0.268931	0.8155	0.885247
PGS000679	Creatinine in urine [umol/L]	HP:0001800	Hypoplastic toenails	5	-0.000142855	0.000935696	-0.152672	0.87867	0.267791	0.8826	0.885247
PGS000769	Response to bronchodilator (albutamol)	HP:0001800	Hypoplastic toenails	5	0.000149618	0.000946265	0.158115	0.87438	0.267862	0.8761	0.885247
PGS000819	Diabetic retinopathy	HP:0001800	Hypoplastic toenails	5	0.000188093	0.000919831	0.204487	0.837991	0.268572	0.8381	0.885247
PGS000821	Thyroid medication use	HP:0001800	Hypoplastic toenails	5	-9.7021e-05	0.000947248	-0.102424	0.918429	0.26725	0.9199	0.885247
PGS000822	Urinary albumin to creatinine ratio	HP:0001800	Hypoplastic toenails	5	8.46728e-05	0.000960824	0.0881252	0.929785	0.267135	0.9316	0.885247
PGS000840	Fasting Proinsulin	HP:0001800	Hypoplastic toenails	5	0.000187585	0.000949589	0.197543	0.84342	0.268454	0.8373	0.885247
PGS000874	Chronic lymphocytic leukemia	HP:0001800	Hypoplastic toenails	5	0.000127467	0.00092807	0.137347	0.890768	0.267603	0.8849	0.885247
PGS000879	Intraocular pressure	HP:0001800	Hypoplastic toenails	5	-0.000120961	0.000936478	-0.129166	0.897237	0.267511	0.8925	0.885247
PGS000914	Abnormal electrocardiogram	HP:0001800	Hypoplastic toenails	5	-0.000163019	0.000950661	-0.171479	0.863861	0.268048	0.8697	0.885247
PGS000930	Blood clot (diagnosed by doctor)	HP:0001800	Hypoplastic toenails	5	0.000217402	0.000935367	0.232424	0.816229	0.269087	0.8209	0.885247
PGS000931	Blood clot or deep vein thrombosis (diagnosed by doctor)	HP:0001800	Hypoplastic toenails	5	-0.000138505	0.000937261	-0.147776	0.882532	0.267729	0.8814	0.885247
PGS000947	Mouth ulcers	HP:0001800	Hypoplastic toenails	5	-0.000174184	0.000950407	-0.183273	0.854599	0.268225	0.8486	0.885247
PGS000999	Comparative body size at age 10	HP:0001800	Hypoplastic toenails	5	0.000122528	0.000917208	0.133588	0.89374	0.267561	0.899	0.885247
PGS001010	PEF pred. ratio	HP:0001800	Hypoplastic toenails	5	0.000164996	0.000954838	0.1728	0.862823	0.268067	0.8633	0.885247
PGS001017	Suffer from 'nerves'	HP:0001800	Hypoplastic toenails	5	-0.000183735	0.000945695	-0.194286	0.845969	0.2684	0.8507	0.885247
PGS001048	NSTEMI (algorithmically-defined)	HP:0001800	Hypoplastic toenails	5	0.00010665	0.000929861	0.114695	0.908697	0.267363	0.9117	0.885247
PGS001070	Volume of ventricular cerebrospinal fluid (normalised for head size)	HP:0001800	Hypoplastic toenails	5	8.82928e-05	0.000943875	0.0935429	0.92548	0.267177	0.9255	0.885247
PGS001074	Types of physical activity in last 4 weeks (other exercises)	HP:0001800	Hypoplastic toenails	5	9.32978e-05	0.000943142	0.0989223	0.921208	0.26722	0.9213	0.885247
PGS001082	MC VP1 antigen for Merkel Cell Polyomavirus	HP:0001800	Hypoplastic toenails	5	8.77382e-05	0.00094115	0.0932245	0.925733	0.267174	0.924	0.885247
PGS001137	Retinal detachment	HP:0001800	Hypoplastic toenails	5	0.000132576	0.000933966	0.141949	0.887132	0.267658	0.8862	0.885247
PGS001154	Impedance (left arm)	HP:0001800	Hypoplastic toenails	5	-0.000159438	0.000936088	-0.170323	0.86477	0.268032	0.8614	0.885247
PGS001156	Impedance (right arm)	HP:0001800	Hypoplastic toenails	5	0.000140925	0.00092928	0.15165	0.879476	0.267778	0.8746	0.885247
PGS001164	Testicular cancer	HP:0001800	Hypoplastic toenails	5	8.9473e-05	0.000941914	0.0949906	0.92433	0.267188	0.9268	0.885247
PGS001174	Cholelithiasis (time-to-event)	HP:0001800	Hypoplastic toenails	5	-0.000107305	0.000944204	-0.113647	0.909528	0.267352	0.908	0.885247
PGS001180	Lung function (FEV1/FVC)	HP:0001800	Hypoplastic toenails	5	0.000163223	0.000954841	0.170943	0.864283	0.268041	0.8685	0.885247
PGS001181	Other hypothyroidism (time-to-event)	HP:0001800	Hypoplastic toenails	5	0.000133085	0.000937349	0.141981	0.887107	0.267658	0.8865	0.885247
PGS001265	Deep vein thrombosis (leg)	HP:0001800	Hypoplastic toenails	5	0.000113191	0.000931492	0.121516	0.903293	0.267431	0.9001	0.885247
PGS001266	Deep vein thrombosis (diagnosed by doctor)	HP:0001800	Hypoplastic toenails	5	0.000181664	0.000932329	0.19485	0.845527	0.26841	0.8365	0.885247
PGS001301	Malabsorption/coeliac disease	HP:0001800	Hypoplastic toenails	5	-0.000144071	0.000925903	-0.155601	0.876361	0.267829	0.875	0.885247
PGS001334	Other chronic obstructive pulmonary disease (time-to-event)	HP:0001800	Hypoplastic toenails	5	0.000121484	0.000949491	0.127946	0.898202	0.267498	0.898	0.885247
PGS001366	6mm strong meridian (R)	HP:0001800	Hypoplastic toenails	5	-0.000143692	0.000938789	-0.153061	0.878363	0.267796	0.8817	0.885247
PGS001370	Age asthma diagnosed	HP:0001800	Hypoplastic toenails	5	0.000105862	0.000960201	0.11025	0.91222	0.26732	0.9078	0.885247
PGS001371	Age diabetes diagnosed	HP:0001800	Hypoplastic toenails	5	0.000178741	0.000926472	0.192926	0.847033	0.268378	0.8569	0.885247
PGS001395	Frequency of discomfort/pain in abdomen in last 3 months	HP:0001800	Hypoplastic toenails	5	0.000144983	0.000941604	0.153975	0.877643	0.267808	0.8788	0.885247
PGS001409	Intra-ocular pressure, corneal-compensated (L)	HP:0001800	Hypoplastic toenails	5	8.74325e-05	0.000938366	0.0931753	0.925772	0.267174	0.9251	0.885247
PGS001411	Intra-ocular pressure, Goldmann-correlated (L)	HP:0001800	Hypoplastic toenails	5	-0.000191727	0.000946463	-0.202572	0.839487	0.268539	0.8367	0.885247
PGS001416	Mean FA in anterior limb of internal capsule on FA skeleton (R)	HP:0001800	Hypoplastic toenails	5	0.000195149	0.000959444	0.203398	0.838841	0.268553	0.8404	0.885247
PGS001424	Mean FA in external capsule on FA skeleton (R)	HP:0001800	Hypoplastic toenails	5	8.82917e-05	0.000943312	0.0935975	0.925437	0.267177	0.9241	0.885247
PGS001431	Mean FA in posterior limb of internal capsule on FA skeleton (R)	HP:0001800	Hypoplastic toenails	5	-8.31497e-05	0.000944898	-0.0879986	0.929885	0.267134	0.9307	0.885247
PGS001433	Mean FA in posterior thalamic radiation on FA skeleton (R)	HP:0001800	Hypoplastic toenails	5	0.000205333	0.000956653	0.214637	0.830069	0.268751	0.8326	0.885247
PGS001437	Mean FA in sagittal stratum on FA skeleton (R)	HP:0001800	Hypoplastic toenails	5	-0.000127828	0.000958017	-0.13343	0.893865	0.267559	0.8988	0.885247
PGS001454	Mean ICVF in body of corpus callosum on FA skeleton	HP:0001800	Hypoplastic toenails	5	0.000213917	0.000932188	0.229479	0.818517	0.26903	0.8205	0.885247
PGS001462	Mean ICVF in external capsule on FA skeleton (R)	HP:0001800	Hypoplastic toenails	5	0.000146828	0.000931434	0.157637	0.874756	0.267856	0.8772	0.885247
PGS001490	Mean ICVF in tapetum on FA skeleton (L)	HP:0001800	Hypoplastic toenails	5	-0.000113503	0.000931528	-0.121846	0.903031	0.267434	0.9009	0.885247
PGS001497	Mean ISOVF in cingulum cingulate gyrus on FA skeleton (R)	HP:0001800	Hypoplastic toenails	5	-0.000199707	0.000949189	-0.210397	0.833376	0.268675	0.833	0.885247
PGS001502	Mean ISOVF in sagittal stratum on FA skeleton (L)	HP:0001800	Hypoplastic toenails	5	-8.6094e-05	0.000947771	-0.0908385	0.927629	0.267156	0.9229	0.885247
PGS001508	Median T2star in caudate (R)	HP:0001800	Hypoplastic toenails	5	0.000125296	0.000947748	0.132204	0.894834	0.267545	0.8925	0.885247
PGS001510	Median T2star in pallidum (R)	HP:0001800	Hypoplastic toenails	5	0.000138432	0.000931103	0.148675	0.881822	0.26774	0.8828	0.885247
PGS001534	Total Volume of white matter hyperintensities (from T1 and T2 FLAIR images)	HP:0001800	Hypoplastic toenails	5	0.000189924	0.000957592	0.198334	0.8428	0.268467	0.8525	0.885247
PGS001542	Volume of caudate (L)	HP:0001800	Hypoplastic toenails	5	-0.000159231	0.000946277	-0.168271	0.866385	0.268002	0.869	0.885247
PGS001543	Volume of caudate (R)	HP:0001800	Hypoplastic toenails	5	-0.000114774	0.000950355	-0.12077	0.903884	0.267423	0.9012	0.885247
PGS001552	Volume of grey matter in Cingulate Gyrus, posterior division (R)	HP:0001800	Hypoplastic toenails	5	-0.000110366	0.000929883	-0.118689	0.905532	0.267402	0.9077	0.885247
PGS001592	Volume of grey matter in Precuneous Cortex (L)	HP:0001800	Hypoplastic toenails	5	0.000207422	0.000918668	0.225785	0.821388	0.268959	0.8205	0.885247
PGS001610	Volume of grey matter in V Cerebellum (L)	HP:0001800	Hypoplastic toenails	5	0.000102982	0.000952897	0.108072	0.913948	0.2673	0.9169	0.885247
PGS001615	Volume of grey matter in Vermis IX Cerebellum	HP:0001800	Hypoplastic toenails	5	-0.000154169	0.000928885	-0.165972	0.868193	0.26797	0.8647	0.885247
PGS001616	Volume of grey matter in Vermis VI Cerebellum	HP:0001800	Hypoplastic toenails	5	0.00010975	0.000943834	0.116281	0.90744	0.267378	0.9084	0.885247
PGS001618	Volume of grey matter in Vermis VIIIa Cerebellum	HP:0001800	Hypoplastic toenails	5	-9.4054e-05	0.000952627	-0.0987311	0.92136	0.267219	0.928	0.885247
PGS001631	Volume of pallidum (L)	HP:0001800	Hypoplastic toenails	5	0.000105164	0.000933012	0.112714	0.910267	0.267344	0.9142	0.885247
PGS001632	Volume of pallidum (R)	HP:0001800	Hypoplastic toenails	5	0.000180512	0.000934696	0.193124	0.846879	0.268381	0.8454	0.885247
PGS001641	Volume of white matter (normalised for head size)	HP:0001800	Hypoplastic toenails	5	-9.17205e-05	0.000953348	-0.0962088	0.923363	0.267198	0.9233	0.885247
PGS001653	WA FA in tract inferior fronto-occipital fasciculus (R)	HP:0001800	Hypoplastic toenails	5	9.36212e-05	0.000953817	0.0981543	0.921818	0.267214	0.9231	0.885247
PGS001656	WA FA in tract posterior thalamic radiation (L)	HP:0001800	Hypoplastic toenails	5	-0.000125221	0.000925158	-0.135351	0.892346	0.267581	0.8957	0.885247
PGS001677	WA ICVF in tract middle cerebellar peduncle	HP:0001800	Hypoplastic toenails	5	-0.000177977	0.000932342	-0.190892	0.848626	0.268345	0.8502	0.885247
PGS001691	WA ISOVF in tract cingulate gyrus part of cingulum (L)	HP:0001800	Hypoplastic toenails	5	0.000229326	0.000941732	0.243516	0.807627	0.26931	0.8148	0.885247
PGS001693	WA ISOVF in tract inferior fronto-occipital fasciculus (L)	HP:0001800	Hypoplastic toenails	5	0.000218023	0.000939981	0.231944	0.816602	0.269078	0.8141	0.885247
PGS001700	WA ISOVF in tract superior thalamic radiation (L)	HP:0001800	Hypoplastic toenails	5	-0.000135103	0.000945791	-0.142846	0.886424	0.267669	0.8819	0.885247
PGS001703	WA ISOVF in tract uncinate fasciculus (R)	HP:0001800	Hypoplastic toenails	5	0.000138255	0.000919526	0.150354	0.880498	0.267761	0.8787	0.885247
PGS001708	WA L1 in tract inferior longitudinal fasciculus (R)	HP:0001800	Hypoplastic toenails	5	0.000156389	0.00092925	0.168296	0.866365	0.268003	0.8686	0.885247
PGS001710	WA L1 in tract superior longitudinal fasciculus (R)	HP:0001800	Hypoplastic toenails	5	0.000211133	0.000924959	0.228262	0.819462	0.269006	0.816	0.885247
PGS001726	WA L2 in tract superior thalamic radiation (L)	HP:0001800	Hypoplastic toenails	5	-0.000181472	0.000947512	-0.191525	0.848131	0.268355	0.8465	0.885247
PGS001738	WA L3 in tract inferior longitudinal fasciculus (R)	HP:0001800	Hypoplastic toenails	5	-0.000198851	0.000939341	-0.211693	0.832365	0.268698	0.8324	0.885247
PGS001746	WA MD in tract cingulate gyrus part of cingulum (L)	HP:0001800	Hypoplastic toenails	5	0.000118694	0.000945285	0.125564	0.900088	0.267473	0.8961	0.885247
PGS001749	WA MD in tract forceps minor	HP:0001800	Hypoplastic toenails	5	-0.000210047	0.000930017	-0.225853	0.821335	0.26896	0.8175	0.885247
PGS001751	WA MD in tract inferior fronto-occipital fasciculus (R)	HP:0001800	Hypoplastic toenails	5	0.00021149	0.000935134	0.22616	0.821097	0.268966	0.8187	0.885247
PGS001761	WA MO in tract middle cerebellar peduncle	HP:0001800	Hypoplastic toenails	5	-0.000106742	0.000939474	-0.113619	0.909549	0.267352	0.9106	0.885247
PGS001779	Brugada syndrome	HP:0001800	Hypoplastic toenails	5	-0.000120027	0.000956131	-0.125534	0.900111	0.267472	0.9018	0.885247
PGS001801	FEV1/FVC ratio	HP:0001800	Hypoplastic toenails	5	-0.000132746	0.00096308	-0.137835	0.890383	0.267609	0.8969	0.885247
PGS001985	logMAR in round (left/right)	HP:0001800	Hypoplastic toenails	5	-0.000130748	0.000950978	-0.137488	0.890657	0.267605	0.8936	0.885247
PGS002045	Inflammation of the eye	HP:0001800	Hypoplastic toenails	5	-0.00019214	0.000935703	-0.205343	0.837322	0.268587	0.8348	0.885247
PGS002046	Otosclerosis	HP:0001800	Hypoplastic toenails	5	0.000186715	0.000954197	0.195677	0.84488	0.268423	0.847	0.885247
PGS002051	Congestive heart failure; nonhypertensive	HP:0001800	Hypoplastic toenails	5	0.00010922	0.000960709	0.113686	0.909496	0.267353	0.9066	0.885247
PGS002053	Cerebrovascular disease	HP:0001800	Hypoplastic toenails	5	0.000214087	0.000953263	0.224583	0.822323	0.268936	0.8196	0.885247
PGS002067	Celiac disease	HP:0001800	Hypoplastic toenails	5	-8.8842e-05	0.00093617	-0.0948995	0.924403	0.267188	0.9287	0.885247
PGS002070	Anal and rectal polyp	HP:0001800	Hypoplastic toenails	5	-0.000147461	0.000936146	-0.15752	0.874849	0.267854	0.8738	0.885247
PGS002071	Other chronic nonalcoholic liver disease	HP:0001800	Hypoplastic toenails	5	0.000216742	0.000948446	0.228524	0.819259	0.269011	0.8149	0.885247
PGS002073	Other biliary tract disease	HP:0001800	Hypoplastic toenails	5	9.20198e-05	0.000937924	0.0981101	0.921853	0.267214	0.9218	0.885247
PGS002094	Osteoarthrosis	HP:0001800	Hypoplastic toenails	5	0.00010492	0.000939934	0.111625	0.91113	0.267333	0.9118	0.885247
PGS002100	Ankle spacing width	HP:0001800	Hypoplastic toenails	5	0.000171247	0.000935412	0.183072	0.854758	0.268222	0.8559	0.885247
PGS002105	Birth weight	HP:0001800	Hypoplastic toenails	5	-0.00017722	0.000932414	-0.190066	0.849274	0.268332	0.8498	0.885247
PGS002107	Diagnosed with coeliac disease or gluten sensitivity	HP:0001800	Hypoplastic toenails	5	-0.000113244	0.000940862	-0.120362	0.904207	0.267419	0.9064	0.885247
PGS002110	Skin colour	HP:0001800	Hypoplastic toenails	5	0.00015923	0.000951822	0.16729	0.867156	0.267988	0.8615	0.885247
PGS002115	Alcohol drinker status	HP:0001800	Hypoplastic toenails	5	-0.000161942	0.000944187	-0.171514	0.863834	0.268049	0.8627	0.885247
PGS002118	PQ interval	HP:0001800	Hypoplastic toenails	5	0.000160126	0.000938048	0.170701	0.864473	0.268037	0.8685	0.885247
PGS002147	Immature reticulocyte fraction	HP:0001800	Hypoplastic toenails	5	-0.000180663	0.000942557	-0.191673	0.848014	0.268358	0.8506	0.885247
PGS002153	General happiness with own health	HP:0001800	Hypoplastic toenails	5	-0.000191928	0.000941368	-0.203882	0.838463	0.268561	0.8394	0.885247
PGS002157	Alkaline phosphatase	HP:0001800	Hypoplastic toenails	5	0.000169567	0.000920669	0.184179	0.853889	0.268239	0.8522	0.885247
PGS002159	Aspartate aminotransferase	HP:0001800	Hypoplastic toenails	5	-0.000149025	0.000937229	-0.159007	0.873677	0.267874	0.8746	0.885247
PGS002192	Potassium in urine	HP:0001800	Hypoplastic toenails	5	-0.000124179	0.0009525	-0.130372	0.896283	0.267525	0.8981	0.885247
PGS002193	Pulse rate, automated reading	HP:0001800	Hypoplastic toenails	5	0.000200785	0.000922327	0.217693	0.827687	0.268807	0.8246	0.885247
PGS002194	Reticulocyte count	HP:0001800	Hypoplastic toenails	5	-0.00015911	0.000932946	-0.170546	0.864595	0.268035	0.8557	0.885247
PGS002207	Mean corpuscular volume	HP:0001800	Hypoplastic toenails	5	-0.000171631	0.000936614	-0.183247	0.85462	0.268224	0.8548	0.885247
PGS002208	Monocyte percentage	HP:0001800	Hypoplastic toenails	5	0.00012729	0.000944403	0.134784	0.892794	0.267574	0.8989	0.885247
PGS002212	Daytime dozing / sleeping (narcolepsy)	HP:0001800	Hypoplastic toenails	5	-0.000128441	0.000936644	-0.137129	0.89094	0.267601	0.8859	0.885247
PGS002216	Phosphate	HP:0001800	Hypoplastic toenails	5	0.000106172	0.000944739	0.112383	0.91053	0.26734	0.9125	0.885247
PGS002223	Sensitive stomach	HP:0001800	Hypoplastic toenails	5	0.000111201	0.000921238	0.120708	0.903933	0.267422	0.9031	0.885247
PGS002224	Sitting height	HP:0001800	Hypoplastic toenails	5	0.000101136	0.000948185	0.106662	0.915066	0.267288	0.916	0.885247
PGS002227	Mean sphered cell volume	HP:0001800	Hypoplastic toenails	5	-0.000209614	0.000937679	-0.223546	0.82313	0.268916	0.8262	0.885247
PGS002245	Liver fat (MRI-derived)	HP:0001800	Hypoplastic toenails	5	-0.000178659	0.000935805	-0.190914	0.848609	0.268345	0.8441	0.885247
PGS002247	Melanoma	HP:0001800	Hypoplastic toenails	5	-0.000168019	0.000953362	-0.176238	0.860122	0.268118	0.8638	0.885247
PGS002248	Childhood asthma	HP:0001800	Hypoplastic toenails	5	-9.20672e-05	0.000954318	-0.0964743	0.923152	0.2672	0.9224	0.885247
PGS002261	Neuroblastoma	HP:0001800	Hypoplastic toenails	5	0.000149334	0.00095193	0.156875	0.875357	0.267846	0.8751	0.885247
PGS002264	Pancreatic ductal adenocarcinoma	HP:0001800	Hypoplastic toenails	5	-0.000204828	0.000936777	-0.218651	0.82694	0.268825	0.8285	0.885247
PGS002292	Keratoconus	HP:0001800	Hypoplastic toenails	5	-0.000170101	0.000940988	-0.180769	0.856565	0.268186	0.8498	0.885247
PGS002333	High Light Scatter Reticulocyte Count	HP:0001800	Hypoplastic toenails	5	-0.000156964	0.000932249	-0.168371	0.866306	0.268004	0.8653	0.885247
PGS002755	Atopic dermatitis	HP:0001800	Hypoplastic toenails	5	-0.000205149	0.000965004	-0.212589	0.831666	0.268715	0.8275	0.885247
PGS002932	Fasting Plasma Glucose	HP:0001800	Hypoplastic toenails	5	0.000206621	0.000942791	0.219159	0.826545	0.268834	0.8272	0.885247
PGS003133	Thinness	HP:0001800	Hypoplastic toenails	5	0.000192384	0.000977102	0.196893	0.843928	0.268443	0.8407	0.885247
PGS003322	Insomnia	HP:0001800	Hypoplastic toenails	5	-0.000171663	0.000944986	-0.181657	0.855868	0.2682	0.8592	0.885247
PGS003332	Venous thromboembolism	HP:0001800	Hypoplastic toenails	5	-0.000175782	0.00093318	-0.188368	0.850604	0.268305	0.853	0.885247
PGS003361	Age of smoking initiation	HP:0001800	Hypoplastic toenails	5	-0.000167166	0.000955821	-0.174893	0.861179	0.268098	0.8623	0.885247
PGS000077	Lymphocytic leukemia	HP:0000103	Polyuria	10	-0.00123762	0.00131584	-0.940562	0.347026	0.269479	0.346	0.885253
PGS000222	C-C motif chemokine 4 (CCL4) serum levels	HP:0000103	Polyuria	10	-0.0013693	0.00132873	-1.03054	0.302863	0.276967	0.3015	0.885253
PGS000223	Tumor necrosis factor receptor superfamily member 5 (CD40) serum levels	HP:0000103	Polyuria	10	-0.00132316	0.00133522	-0.990965	0.321804	0.27359	0.3247	0.885253
PGS000232	C-X-C motif chemokine 6 (CXCL6) serum levels	HP:0000103	Polyuria	10	0.00130037	0.0013342	0.974645	0.329836	0.272235	0.3319	0.885253
PGS000249	Interleukin-18 (IL-18) serum levels	HP:0000103	Polyuria	10	0.00137926	0.00134785	1.0233	0.306269	0.27634	0.3034	0.885253
PGS000270	N-terminal prohormone brain natriuretic peptide (NT-pro_BNP) serum levels	HP:0000103	Polyuria	10	-0.00141152	0.00136092	-1.03719	0.299755	0.277547	0.2962	0.885253
PGS000324	Enthesitis-related Juvenile Idiophatic Arthritis	HP:0000103	Polyuria	10	-0.00140965	0.00136089	-1.03583	0.300388	0.277429	0.2989	0.885253
PGS000366	Cancer of esophagus	HP:0000103	Polyuria	10	0.00131027	0.00133493	0.98152	0.326437	0.272803	0.3336	0.885253
PGS000546	Malignant neoplasm of ovary	HP:0000103	Polyuria	10	0.00127762	0.0013392	0.954018	0.340172	0.270556	0.3363	0.885253
PGS000620	Cancer of brain	HP:0000103	Polyuria	10	-0.0013663	0.0013164	-1.03791	0.29942	0.27761	0.299	0.885253
PGS000655	Non-alcoholic fatty liver disease	HP:0000103	Polyuria	10	-0.00124985	0.00131929	-0.947369	0.343548	0.270022	0.3452	0.885253
PGS000656	Non-alcoholic fatty liver disease activity score	HP:0000103	Polyuria	10	-0.00125895	0.00131373	-0.958299	0.33801	0.270901	0.3385	0.885253
PGS000666	Body surface area-indexed left ventricular end-systolic volume	HP:0000103	Polyuria	10	-0.00124379	0.00132289	-0.940207	0.347207	0.269451	0.3424	0.885253
PGS000905	PR interval	HP:0000103	Polyuria	10	-0.00138108	0.00135249	-1.02114	0.307294	0.276153	0.3111	0.885253
PGS000954	Left heel quantitative ultrasound index (QUI), direct entry	HP:0000103	Polyuria	10	0.00138285	0.00134902	1.02508	0.305432	0.276493	0.3047	0.885253
PGS001010	PEF pred. ratio	HP:0000103	Polyuria	10	-0.00136284	0.00134887	-1.01036	0.312427	0.275228	0.3121	0.885253
PGS001013	Macular degeneration	HP:0000103	Polyuria	10	-0.00130177	0.00133162	-0.977587	0.328379	0.272478	0.3333	0.885253
PGS001038	Left heel bone mineral density (BMD) T-score, automated	HP:0000103	Polyuria	10	0.00138395	0.00134898	1.02592	0.305034	0.276566	0.3022	0.885253
PGS001105	Body fat percentage (trunk fat)	HP:0000103	Polyuria	10	-0.00136017	0.00134125	-1.01411	0.310633	0.275549	0.3124	0.885253
PGS001107	UACR [> 30 mg/g]	HP:0000103	Polyuria	10	0.00124521	0.0013046	0.954475	0.339941	0.270592	0.3419	0.885253
PGS001110	Reactive arthropathies (time-to-event)	HP:0000103	Polyuria	10	-0.00125548	0.00133695	-0.939059	0.347796	0.26936	0.3422	0.885253
PGS001131	Zoster [herpes zoster] (time-to-event)	HP:0000103	Polyuria	10	-0.00140681	0.00134813	-1.04352	0.296812	0.278104	0.3021	0.885253
PGS001154	Impedance (left arm)	HP:0000103	Polyuria	10	0.00125723	0.00132242	0.950708	0.34185	0.270289	0.3347	0.885253
PGS001157	Impedance (right leg)	HP:0000103	Polyuria	10	0.00132197	0.00130921	1.00975	0.312718	0.275176	0.3184	0.885253
PGS001180	Lung function (FEV1/FVC)	HP:0000103	Polyuria	10	-0.0013614	0.00134888	-1.00928	0.312942	0.275137	0.3118	0.885253
PGS001275	Other retinal disorders (time-to-event)	HP:0000103	Polyuria	10	-0.00132294	0.00133569	-0.990454	0.322053	0.273547	0.3297	0.885253
PGS001319	Other metabolic disorders (time-to-event)	HP:0000103	Polyuria	10	-0.00106812	0.0013143	-0.812689	0.416478	0.260012	0.3452	0.885253
PGS001374	Age stopped smoking	HP:0000103	Polyuria	10	0.00136667	0.00133556	1.0233	0.306271	0.276339	0.3042	0.885253
PGS001380	Corneal hysteresis (L)	HP:0000103	Polyuria	10	-0.00126197	0.00133446	-0.945675	0.344411	0.269886	0.3412	0.885253
PGS001395	Frequency of discomfort/pain in abdomen in last 3 months	HP:0000103	Polyuria	10	-0.00131184	0.00133019	-0.986207	0.324132	0.273193	0.3155	0.885253
PGS001427	Mean FA in genu of corpus callosum on FA skeleton	HP:0000103	Polyuria	10	-0.00129663	0.00136989	-0.946522	0.343979	0.269954	0.3418	0.885253
PGS001430	Mean FA in posterior limb of internal capsule on FA skeleton (L)	HP:0000103	Polyuria	10	-0.00131919	0.0013148	-1.00334	0.3158	0.274632	0.3196	0.885253
PGS001459	Mean ICVF in cingulum hippocampus on FA skeleton (L)	HP:0000103	Polyuria	10	-0.00130513	0.00131317	-0.993875	0.320385	0.273834	0.3207	0.885253
PGS001471	Mean ICVF in middle cerebellar peduncle on FA skeleton	HP:0000103	Polyuria	10	-0.00134628	0.00132003	-1.01989	0.307885	0.276045	0.3157	0.885253
PGS001476	Mean ICVF in posterior thalamic radiation on FA skeleton (L)	HP:0000103	Polyuria	10	-0.00127513	0.00133862	-0.952576	0.340902	0.270439	0.3326	0.885253
PGS001485	Mean ICVF in superior corona radiata on FA skeleton (R)	HP:0000103	Polyuria	10	-0.00123684	0.00131351	-0.941628	0.346479	0.269564	0.3433	0.885253
PGS001513	Median T2star in thalamus (R)	HP:0000103	Polyuria	10	0.00126882	0.00132844	0.955122	0.339613	0.270645	0.3357	0.885253
PGS001539	Volume of brain stem + 4th ventricle	HP:0000103	Polyuria	10	-0.00126424	0.00130528	-0.968564	0.332862	0.271736	0.3299	0.885253
PGS001544	Volume of grey matter	HP:0000103	Polyuria	10	-0.00123118	0.00131051	-0.939467	0.347587	0.269392	0.3361	0.885253
PGS001566	Volume of grey matter in I-IV Cerebellum (R)	HP:0000103	Polyuria	10	-0.00137557	0.00132748	-1.03622	0.300204	0.277463	0.297	0.885253
PGS001577	Volume of grey matter in Middle Frontal Gyrus (L)	HP:0000103	Polyuria	10	-0.00142064	0.00134045	-1.05982	0.289335	0.279551	0.2933	0.885253
PGS001604	Volume of grey matter in Temporal Fusiform Cortex, posterior division (L)	HP:0000103	Polyuria	10	-0.00127557	0.00132618	-0.96184	0.336228	0.271188	0.3358	0.885253
PGS001612	Volume of grey matter in Ventral Striatum (L)	HP:0000103	Polyuria	10	-0.00129344	0.00130732	-0.98938	0.322579	0.273457	0.3123	0.885253
PGS001622	Volume of grey matter in VI Cerebellum (R)	HP:0000103	Polyuria	10	-0.00139333	0.0013333	-1.04503	0.296117	0.278237	0.2968	0.885253
PGS001638	Volume of thalamus (R)	HP:0000103	Polyuria	10	-0.00131297	0.00134578	-0.97562	0.329353	0.272316	0.3342	0.885253
PGS001644	WA FA in tract acoustic radiation (R)	HP:0000103	Polyuria	10	-0.00135457	0.00134011	-1.01079	0.31222	0.275265	0.3271	0.885253
PGS001654	WA FA in tract inferior longitudinal fasciculus (L)	HP:0000103	Polyuria	10	-0.0012524	0.00130742	-0.957915	0.338203	0.27087	0.3358	0.885253
PGS001662	WA ICVF in tract acoustic radiation (R)	HP:0000103	Polyuria	10	-0.00131289	0.00133869	-0.980731	0.326826	0.272738	0.3378	0.885253
PGS001688	WA ISOVF in tract acoustic radiation (L)	HP:0000103	Polyuria	10	0.00131168	0.00133543	0.982209	0.326097	0.27286	0.3287	0.885253
PGS001738	WA L3 in tract inferior longitudinal fasciculus (R)	HP:0000103	Polyuria	10	0.00126272	0.00132702	0.951551	0.341422	0.270357	0.3416	0.885253
PGS001768	WA OD in tract medial lemniscus (L)	HP:0000103	Polyuria	10	0.00136547	0.00131932	1.03498	0.300782	0.277355	0.3026	0.885253
PGS001784	Abdominal aortic aneurysm	HP:0000103	Polyuria	10	0.00124398	0.00131537	0.945732	0.344382	0.269891	0.3455	0.885253
PGS002019	Benign neoplasm of colon	HP:0000103	Polyuria	10	0.00137558	0.0013658	1.00716	0.31396	0.274956	0.3108	0.885253
PGS002021	Benign neoplasm of uterus	HP:0000103	Polyuria	10	-0.00140724	0.00134241	-1.0483	0.294608	0.278526	0.2952	0.885253
PGS002062	Chronic airway obstruction	HP:0000103	Polyuria	10	-0.00132483	0.00132906	-0.996816	0.318956	0.274081	0.3187	0.885253
PGS002070	Anal and rectal polyp	HP:0000103	Polyuria	10	0.00132887	0.00132247	1.00484	0.315076	0.274759	0.32	0.885253
PGS002089	Ankylosing spondylitis	HP:0000103	Polyuria	10	-0.00130283	0.00136895	-0.951702	0.341345	0.270369	0.3165	0.885253
PGS002115	Alcohol drinker status	HP:0000103	Polyuria	10	-0.00129027	0.00133385	-0.967325	0.33348	0.271635	0.337	0.885253
PGS002123	Red blood cell (erythrocyte) count	HP:0000103	Polyuria	10	-0.00129503	0.00132037	-0.98081	0.326787	0.272744	0.3314	0.885253
PGS002185	Microalbumin in urine	HP:0000103	Polyuria	10	0.00135043	0.00135186	0.998939	0.317927	0.27426	0.3212	0.885253
PGS002209	Morning/evening person (chronotype)	HP:0000103	Polyuria	10	-0.00130687	0.00133086	-0.981978	0.326211	0.272841	0.3274	0.885253
PGS002211	Myopia diagnosis	HP:0000103	Polyuria	10	0.00135317	0.00130834	1.03426	0.301119	0.277292	0.2998	0.885253
PGS002214	Neutrophil percentage	HP:0000103	Polyuria	10	0.00129402	0.00130283	0.99324	0.320695	0.27378	0.3187	0.885253
PGS002254	Physical activity (self-reported)	HP:0000103	Polyuria	10	0.00138855	0.00133917	1.03687	0.299901	0.27752	0.2996	0.885253
PGS002310	Age of Menarche	HP:0000103	Polyuria	10	0.00128616	0.00131302	0.979548	0.32741	0.27264	0.3281	0.885253
PGS002811	Abdominal adipose tissue volumes adjusted for BMI and height	HP:0000103	Polyuria	10	-0.00134332	0.00131512	-1.02144	0.307152	0.276179	0.3068	0.885253
PGS003177	Vitamin D	HP:0000103	Polyuria	10	-0.00131468	0.00138493	-0.94928	0.342575	0.270175	0.3286	0.885253
PGS003393	Lung adenocarcinoma	HP:0000103	Polyuria	10	-0.00127095	0.00131267	-0.968215	0.333036	0.271708	0.3331	0.885253
PGS000285	Tissue factor (TF) serum levels	HP:0003234	Decreased plasma carnitine	5	-0.000587735	0.000940827	-0.624701	0.532228	0.346205	0.5313	0.885254
PGS000766	Cutaneous melanoma	HP:0003234	Decreased plasma carnitine	5	0.000587602	0.000942545	0.623421	0.533068	0.346137	0.5306	0.885254
PGS000879	Intraocular pressure	HP:0003234	Decreased plasma carnitine	5	0.000578369	0.00093611	0.617843	0.536739	0.345846	0.5301	0.885254
PGS001763	WA MO in tract posterior thalamic radiation (R)	HP:0002033	Poor suck	7	-0.000219542	0.00112662	-0.194868	0.845513	0.122985	0.8446	0.885256
PGS002158	Alanine aminotransferase	HP:0002020	Gastroesophageal reflux	162	-0.00251923	0.0051143	-0.492585	0.622351	0.387238	0.6275	0.885305
PGS000017	Inflammatory bowel disease	HP:0004442	Sagittal craniosynostosis	8	0.00221432	0.00119049	1.86001	0.0630085	0.342361	0.0665	0.885324
PGS000080	Non-Hodgkin's lymphoma	HP:0004442	Sagittal craniosynostosis	8	0.00225243	0.00119561	1.88392	0.0596988	0.346132	0.0611	0.885324
PGS000081	Oral cavity and pharyngeal cancers	HP:0004442	Sagittal craniosynostosis	8	-0.0027362	0.00121052	-2.26034	0.0238904	0.411807	0.0204	0.885324
PGS000096	Immature fraction of reticulocytes	HP:0004442	Sagittal craniosynostosis	8	0.00256715	0.00118741	2.16197	0.0307206	0.393501	0.0306	0.885324
PGS000201	Problematic Alcohol Use	HP:0004442	Sagittal craniosynostosis	8	0.00274243	0.00122248	2.24334	0.0249671	0.408585	0.0239	0.885324
PGS000217	Adrenomedullin (ADM) serum levels	HP:0004442	Sagittal craniosynostosis	8	-0.0019735	0.00118493	-1.6655	0.0959444	0.313464	0.0932	0.885324
PGS000225	Macrophage colony-stimulating factor 1 (CSF-1) serum levels	HP:0004442	Sagittal craniosynostosis	8	-0.00232382	0.00119623	-1.94263	0.0521799	0.355595	0.0542	0.885324
PGS000227	Cathepsin D (CTSD) serum levels	HP:0004442	Sagittal craniosynostosis	8	0.00192417	0.00119549	1.60953	0.107635	0.305735	0.1103	0.885324
PGS000234	Eosinophil cationic protein (ECP) serum levels	HP:0004442	Sagittal craniosynostosis	8	-0.00204852	0.00120093	-1.70578	0.0881796	0.319188	0.0912	0.885324
PGS000245	Proheparin-binding EGF-like growth factor (HB-EGF) serum levels	HP:0004442	Sagittal craniosynostosis	8	-0.00213004	0.00120381	-1.76941	0.0769538	0.328507	0.0725	0.885324
PGS000255	Pro-interleukin-16 (IL16) serum levels	HP:0004442	Sagittal craniosynostosis	8	-0.00307501	0.00120429	-2.55339	0.0107303	0.471118	0.015	0.885324
PGS000274	Platelet-derived growth factor subunit B (PDGF_subunit_B) serum levels	HP:0004442	Sagittal craniosynostosis	8	-0.00214936	0.00118778	-1.80956	0.0704905	0.334562	0.0685	0.885324
PGS000285	Tissue factor (TF) serum levels	HP:0004442	Sagittal craniosynostosis	8	-0.00242452	0.00118916	-2.03885	0.0415755	0.37173	0.0393	0.885324
PGS000294	Vascular endothelial growth factor A (VEGF-A) serum levels	HP:0004442	Sagittal craniosynostosis	8	-0.00210794	0.00120695	-1.74651	0.0808525	0.325113	0.0814	0.885324
PGS000618	Cancer of brain and nervous system	HP:0004442	Sagittal craniosynostosis	8	-0.00272923	0.00116734	-2.338	0.0194704	0.426827	0.0194	0.885324
PGS000652	Multiple myeloma	HP:0004442	Sagittal craniosynostosis	8	-0.00193355	0.0011806	-1.63776	0.101604	0.309601	0.0992	0.885324
PGS000674	AST to ALT ratio	HP:0004442	Sagittal craniosynostosis	8	0.00198104	0.0011708	1.69204	0.0907699	0.317219	0.0907	0.885324
PGS000681	Direct bilirubin [umol/L]	HP:0004442	Sagittal craniosynostosis	8	0.0019923	0.00119627	1.66542	0.0959611	0.313452	0.0968	0.885324
PGS000691	Non-albumin protein [g/L]	HP:0004442	Sagittal craniosynostosis	8	0.00247713	0.0011773	2.10408	0.0354771	0.383106	0.0356	0.885324
PGS000834	Corrected insulin response (at 30mins during OGTT)	HP:0004442	Sagittal craniosynostosis	8	-0.00191994	0.00118844	-1.6155	0.106335	0.306548	0.1074	0.885324
PGS000843	WHR adjusted for BMI	HP:0004442	Sagittal craniosynostosis	8	0.00229273	0.00119205	1.92336	0.0545549	0.352458	0.0516	0.885324
PGS000882	25-hydroxyvitamin D	HP:0004442	Sagittal craniosynostosis	8	0.00292131	0.00121147	2.41136	0.0159687	0.44148	0.0166	0.885324
PGS000903	Parkinson's disease	HP:0004442	Sagittal craniosynostosis	8	0.00197683	0.00118187	1.67263	0.0945327	0.314466	0.0914	0.885324
PGS000905	PR interval	HP:0004442	Sagittal craniosynostosis	8	-0.00198489	0.00121001	-1.64039	0.101057	0.309964	0.1006	0.885324
PGS000943	Cholecystitis (time-to-event)	HP:0004442	Sagittal craniosynostosis	8	0.00233972	0.0011932	1.96088	0.0500098	0.358597	0.0467	0.885324
PGS000945	Dementia in alzheimer's disease (time-to-event)	HP:0004442	Sagittal craniosynostosis	8	-0.00224035	0.00123064	-1.82048	0.0688127	0.336232	0.063	0.885324
PGS000990	Retinal detachments and breaks (time-to-event)	HP:0004442	Sagittal craniosynostosis	8	-0.00245662	0.00118205	-2.07826	0.0377927	0.378561	0.04	0.885324
PGS000995	Dentures	HP:0004442	Sagittal craniosynostosis	8	-0.00224255	0.00119674	-1.87389	0.0610682	0.344546	0.0618	0.885324
PGS001007	Age at first sexual intercourse	HP:0004442	Sagittal craniosynostosis	8	0.00237858	0.00119292	1.99392	0.0462758	0.364099	0.0454	0.885324
PGS001029	Other disorders of cornea (time-to-event)	HP:0004442	Sagittal craniosynostosis	8	-0.00208899	0.00120271	-1.7369	0.082535	0.323703	0.0783	0.885324
PGS001091	Loneliness	HP:0004442	Sagittal craniosynostosis	8	-0.00236395	0.00119799	-1.97326	0.0485816	0.360648	0.0499	0.885324
PGS001100	Spherical power (right eye)	HP:0004442	Sagittal craniosynostosis	8	-0.0018825	0.00118414	-1.58977	0.11202	0.30307	0.1089	0.885324
PGS001137	Retinal detachment	HP:0004442	Sagittal craniosynostosis	8	-0.00220588	0.00118019	-1.86909	0.0617331	0.343789	0.0607	0.885324
PGS001154	Impedance (left arm)	HP:0004442	Sagittal craniosynostosis	8	0.00284419	0.0011823	2.40564	0.0162203	0.440321	0.0182	0.885324
PGS001156	Impedance (right arm)	HP:0004442	Sagittal craniosynostosis	8	0.0020805	0.00117435	1.77161	0.0765879	0.328835	0.0795	0.885324
PGS001159	Right leg mass (predicted)	HP:0004442	Sagittal craniosynostosis	8	-0.00202358	0.00116997	-1.7296	0.0838325	0.322636	0.0847	0.885324
PGS001167	Leg fat-free mass (R)	HP:0004442	Sagittal craniosynostosis	8	-0.00199047	0.00116967	-1.70173	0.0889374	0.318605	0.0885	0.885324
PGS001174	Cholelithiasis (time-to-event)	HP:0004442	Sagittal craniosynostosis	8	0.00288044	0.00119253	2.41539	0.0157935	0.442298	0.0176	0.885324
PGS001251	Other interstitial pulmonary diseases (time-to-event)	HP:0004442	Sagittal craniosynostosis	8	0.00211148	0.00115887	1.82201	0.0685793	0.336467	0.0673	0.885324
PGS001255	Otosclerosis (time-to-event)	HP:0004442	Sagittal craniosynostosis	8	0.00222584	0.00117678	1.89146	0.0586849	0.347332	0.0581	0.885324
PGS001263	Atrial flutter	HP:0004442	Sagittal craniosynostosis	8	0.00190934	0.00121175	1.57569	0.115231	0.301191	0.1092	0.885324
PGS001284	Allergic disease (hay fever, allergic rhinitis, or eczema)	HP:0004442	Sagittal craniosynostosis	8	-0.00229958	0.0012043	-1.90947	0.0563223	0.350216	0.0592	0.885324
PGS001285	Allergic disease (hay fever, rhinitis, or eczema) (diagnosed by doctor)	HP:0004442	Sagittal craniosynostosis	8	-0.00211923	0.00120402	-1.76013	0.0785148	0.327126	0.0769	0.885324
PGS001292	Family history of prostate cancer	HP:0004442	Sagittal craniosynostosis	8	-0.00197356	0.00120105	-1.6432	0.100474	0.310353	0.1064	0.885324
PGS001333	Chronic obstructive pulmonary disease (algorithmically-defined)	HP:0004442	Sagittal craniosynostosis	8	-0.00252127	0.00117588	-2.14415	0.0321223	0.390272	0.0318	0.885324
PGS001334	Other chronic obstructive pulmonary disease (time-to-event)	HP:0004442	Sagittal craniosynostosis	8	-0.00219602	0.00119984	-1.83026	0.0673365	0.337737	0.0693	0.885324
PGS001347	Family history of Alzheimer's/dementia	HP:0004442	Sagittal craniosynostosis	8	-0.00200781	0.00123052	-1.63168	0.102881	0.308762	0.1033	0.885324
PGS001372	Age hayfever or allergic rhinitis diagnosed by doctor	HP:0004442	Sagittal craniosynostosis	8	0.00211495	0.00117921	1.79354	0.0730143	0.332129	0.0755	0.885324
PGS001380	Corneal hysteresis (L)	HP:0004442	Sagittal craniosynostosis	8	-0.00235001	0.00119354	-1.96894	0.0490769	0.35993	0.0484	0.885324
PGS001382	Corneal resistance factor (L)	HP:0004442	Sagittal craniosynostosis	8	-0.00201907	0.00117875	-1.71289	0.0868645	0.320211	0.0884	0.885324
PGS001390	Duodenal ulcer (time-to-event)	HP:0004442	Sagittal craniosynostosis	8	0.00240062	0.00119844	2.00313	0.0452775	0.365649	0.0415	0.885324
PGS001424	Mean FA in external capsule on FA skeleton (R)	HP:0004442	Sagittal craniosynostosis	8	-0.00208467	0.0011921	-1.74873	0.0804668	0.325441	0.0768	0.885324
PGS001442	Mean FA in superior corona radiata on FA skeleton (R)	HP:0004442	Sagittal craniosynostosis	8	-0.00260419	0.00121296	-2.14696	0.0318975	0.39078	0.0316	0.885324
PGS001446	Mean FA in superior longitudinal fasciculus on FA skeleton (R)	HP:0004442	Sagittal craniosynostosis	8	-0.00268415	0.00118841	-2.2586	0.0239991	0.411475	0.021	0.885324
PGS001468	Mean ICVF in inferior cerebellar peduncle on FA skeleton (R)	HP:0004442	Sagittal craniosynostosis	8	0.00192857	0.00117997	1.63443	0.102302	0.309141	0.1	0.885324
PGS001471	Mean ICVF in middle cerebellar peduncle on FA skeleton	HP:0004442	Sagittal craniosynostosis	8	0.00186993	0.00118101	1.58333	0.113481	0.302208	0.1122	0.885324
PGS001472	Mean ICVF in posterior corona radiata on FA skeleton (L)	HP:0004442	Sagittal craniosynostosis	8	-0.00224375	0.00119884	-1.8716	0.0613857	0.344183	0.0605	0.885324
PGS001480	Mean ICVF in sagittal stratum on FA skeleton (L)	HP:0004442	Sagittal craniosynostosis	8	-0.00194382	0.00119599	-1.62528	0.104236	0.307883	0.0971	0.885324
PGS001481	Mean ICVF in sagittal stratum on FA skeleton (R)	HP:0004442	Sagittal craniosynostosis	8	-0.00219153	0.00119556	-1.83305	0.0669202	0.338168	0.0643	0.885324
PGS001484	Mean ICVF in superior corona radiata on FA skeleton (L)	HP:0004442	Sagittal craniosynostosis	8	-0.00191561	0.00117911	-1.62463	0.104375	0.307794	0.105	0.885324
PGS001485	Mean ICVF in superior corona radiata on FA skeleton (R)	HP:0004442	Sagittal craniosynostosis	8	-0.00253	0.00117462	-2.1539	0.031349	0.392034	0.0322	0.885324
PGS001509	Median T2star in pallidum (L)	HP:0004442	Sagittal craniosynostosis	8	-0.0021331	0.00118329	-1.80268	0.0715649	0.333515	0.0723	0.885324
PGS001510	Median T2star in pallidum (R)	HP:0004442	Sagittal craniosynostosis	8	-0.00276346	0.00117607	-2.34975	0.0188679	0.429144	0.021	0.885324
PGS001534	Total Volume of white matter hyperintensities (from T1 and T2 FLAIR images)	HP:0004442	Sagittal craniosynostosis	8	-0.00207298	0.00121019	-1.71294	0.0868545	0.320219	0.0867	0.885324
PGS001551	Volume of grey matter in Cingulate Gyrus, anterior division (R)	HP:0004442	Sagittal craniosynostosis	8	0.00189778	0.00116769	1.62524	0.104246	0.307877	0.1028	0.885324
PGS001554	Volume of grey matter in Crus II Cerebellum (L)	HP:0004442	Sagittal craniosynostosis	8	0.00191716	0.00119487	1.60449	0.10874	0.305053	0.1123	0.885324
PGS001565	Volume of grey matter in I-IV Cerebellum (L)	HP:0004442	Sagittal craniosynostosis	8	0.00205603	0.00120395	1.70774	0.0878154	0.319469	0.0864	0.885324
PGS001566	Volume of grey matter in I-IV Cerebellum (R)	HP:0004442	Sagittal craniosynostosis	8	0.0024379	0.00118726	2.05338	0.0401453	0.374233	0.0412	0.885324
PGS001572	Volume of grey matter in IX Cerebellum (L)	HP:0004442	Sagittal craniosynostosis	8	0.00238687	0.00117345	2.03406	0.042057	0.370907	0.0378	0.885324
PGS001573	Volume of grey matter in IX Cerebellum (R)	HP:0004442	Sagittal craniosynostosis	8	0.00219803	0.00117719	1.86719	0.0619982	0.34349	0.0624	0.885324
PGS001597	Volume of grey matter in Superior Frontal Gyrus (L)	HP:0004442	Sagittal craniosynostosis	8	-0.00189649	0.00115828	-1.63734	0.101693	0.309542	0.1042	0.885324
PGS001605	Volume of grey matter in Temporal Fusiform Cortex, posterior division (R)	HP:0004442	Sagittal craniosynostosis	8	-0.00239575	0.00119411	-2.0063	0.0449382	0.366184	0.0458	0.885324
PGS001606	Volume of grey matter in Temporal Pole (L)	HP:0004442	Sagittal craniosynostosis	8	-0.00202173	0.00119268	-1.69512	0.0901848	0.317659	0.09	0.885324
PGS001610	Volume of grey matter in V Cerebellum (L)	HP:0004442	Sagittal craniosynostosis	8	0.00225825	0.0012041	1.87547	0.0608512	0.344795	0.0612	0.885324
PGS001612	Volume of grey matter in Ventral Striatum (L)	HP:0004442	Sagittal craniosynostosis	8	0.00201071	0.00116952	1.71926	0.0856972	0.321134	0.0787	0.885324
PGS001613	Volume of grey matter in Ventral Striatum (R)	HP:0004442	Sagittal craniosynostosis	8	0.00196589	0.00116576	1.68636	0.0918584	0.31641	0.0835	0.885324
PGS001619	Volume of grey matter in Vermis VIIIb Cerebellum	HP:0004442	Sagittal craniosynostosis	8	0.00206456	0.00119414	1.72891	0.0839557	0.322535	0.0817	0.885324
PGS001620	Volume of grey matter in Vermis X Cerebellum	HP:0004442	Sagittal craniosynostosis	8	0.00280767	0.00116071	2.41892	0.0156415	0.443015	0.0175	0.885324
PGS001621	Volume of grey matter in VI Cerebellum (L)	HP:0004442	Sagittal craniosynostosis	8	0.00200511	0.00118878	1.6867	0.0917932	0.316459	0.0924	0.885324
PGS001626	Volume of grey matter in VIIIa Cerebellum (R)	HP:0004442	Sagittal craniosynostosis	8	0.00251697	0.00118123	2.13081	0.0332073	0.387872	0.0326	0.885324
PGS001627	Volume of grey matter in VIIIb Cerebellum (L)	HP:0004442	Sagittal craniosynostosis	8	0.00214861	0.00118398	1.81474	0.0696912	0.335352	0.0676	0.885324
PGS001628	Volume of grey matter in VIIIb Cerebellum (R)	HP:0004442	Sagittal craniosynostosis	8	0.00273374	0.001207	2.26489	0.0236094	0.412673	0.0258	0.885324
PGS001631	Volume of pallidum (L)	HP:0004442	Sagittal craniosynostosis	8	0.00212321	0.00117904	1.80079	0.0718633	0.333228	0.071	0.885324
PGS001634	Volume of peripheral cortical grey matter (normalised for head size)	HP:0004442	Sagittal craniosynostosis	8	-0.00213297	0.00118081	-1.80637	0.0709879	0.334075	0.0683	0.885324
PGS001667	WA ICVF in tract corticospinal tract (L)	HP:0004442	Sagittal craniosynostosis	8	0.00198108	0.00118179	1.67635	0.0938027	0.314991	0.0961	0.885324
PGS001676	WA ICVF in tract medial lemniscus (R)	HP:0004442	Sagittal craniosynostosis	8	0.00185889	0.00117532	1.58161	0.113873	0.301979	0.1076	0.885324
PGS001708	WA L1 in tract inferior longitudinal fasciculus (R)	HP:0004442	Sagittal craniosynostosis	8	0.00215375	0.00117426	1.83413	0.0667599	0.338334	0.0711	0.885324
PGS001716	WA L2 in tract anterior thalamic radiation (R)	HP:0004442	Sagittal craniosynostosis	8	0.00210742	0.00120306	1.75172	0.079951	0.325882	0.0848	0.885324
PGS001725	WA L2 in tract superior longitudinal fasciculus (L)	HP:0004442	Sagittal craniosynostosis	8	0.00209656	0.00119299	1.7574	0.0789785	0.326722	0.0805	0.885324
PGS001739	WA L3 in tract superior longitudinal fasciculus (L)	HP:0004442	Sagittal craniosynostosis	8	0.00209621	0.00119538	1.75359	0.0796309	0.326157	0.0763	0.885324
PGS001754	WA MD in tract superior longitudinal fasciculus (L)	HP:0004442	Sagittal craniosynostosis	8	0.00205318	0.00118464	1.73316	0.0831971	0.323156	0.0856	0.885324
PGS001759	WA MO in tract forceps minor	HP:0004442	Sagittal craniosynostosis	8	0.00193646	0.00120319	1.60943	0.107655	0.305722	0.1041	0.885324
PGS001771	WA OD in tract superior thalamic radiation (R)	HP:0004442	Sagittal craniosynostosis	8	0.00211957	0.00118092	1.79485	0.0728045	0.332328	0.0751	0.885324
PGS001786	Appendectomy	HP:0004442	Sagittal craniosynostosis	8	-0.00242122	0.00118001	-2.05186	0.0402934	0.373969	0.0401	0.885324
PGS001792	Primary open-angle glaucoma	HP:0004442	Sagittal craniosynostosis	8	0.00203178	0.00116547	1.74331	0.0814094	0.324643	0.0817	0.885324
PGS001810	Polycythemia vera	HP:0004442	Sagittal craniosynostosis	8	-0.00260961	0.00114974	-2.26975	0.0233127	0.413599	0.0234	0.885324
PGS001852	Duodenitis	HP:0004442	Sagittal craniosynostosis	8	0.00220072	0.00119314	1.84448	0.0652383	0.339938	0.067	0.885324
PGS002060	Nasal polyps	HP:0004442	Sagittal craniosynostosis	8	0.00202269	0.001189	1.70117	0.0890433	0.318524	0.0878	0.885324
PGS002062	Chronic airway obstruction	HP:0004442	Sagittal craniosynostosis	8	-0.00266365	0.00118845	-2.24128	0.0251	0.408197	0.0246	0.885324
PGS002070	Anal and rectal polyp	HP:0004442	Sagittal craniosynostosis	8	-0.00211715	0.00118302	-1.78962	0.073643	0.331537	0.0725	0.885324
PGS002072	Cholelithiasis and cholecystitis	HP:0004442	Sagittal craniosynostosis	8	0.00239708	0.0011821	2.02781	0.0426912	0.369839	0.0463	0.885324
PGS002073	Other biliary tract disease	HP:0004442	Sagittal craniosynostosis	8	0.00208593	0.00118528	1.75986	0.0785613	0.327086	0.071	0.885324
PGS002087	Sebaceous cyst	HP:0004442	Sagittal craniosynostosis	8	0.00240686	0.00122388	1.96658	0.0493483	0.359539	0.0485	0.885324
PGS002149	Sleeplessness / insomnia	HP:0004442	Sagittal craniosynostosis	8	-0.00265252	0.00120435	-2.20245	0.0277294	0.400937	0.0299	0.885324
PGS002153	General happiness with own health	HP:0004442	Sagittal craniosynostosis	8	-0.00230498	0.00118948	-1.9378	0.052766	0.354807	0.0516	0.885324
PGS002156	Age first had sexual intercourse	HP:0004442	Sagittal craniosynostosis	8	0.00199948	0.00118381	1.68903	0.0913462	0.31679	0.0931	0.885324
PGS002158	Alanine aminotransferase	HP:0004442	Sagittal craniosynostosis	8	-0.00194673	0.00117578	-1.65569	0.0979165	0.31209	0.1018	0.885324
PGS002160	Total bilirubin	HP:0004442	Sagittal craniosynostosis	8	0.00200943	0.00120021	1.67423	0.0942167	0.314693	0.0919	0.885324
PGS002179	Impedance of whole body	HP:0004442	Sagittal craniosynostosis	8	0.00259707	0.00116591	2.22751	0.0260072	0.405607	0.0264	0.885324
PGS002190	Platelet distribution width	HP:0004442	Sagittal craniosynostosis	8	0.00255832	0.00117967	2.16867	0.0302068	0.394723	0.0282	0.885324
PGS002219	Total protein	HP:0004442	Sagittal craniosynostosis	8	0.00270655	0.00117668	2.30015	0.0215264	0.419444	0.0228	0.885324
PGS002232	Stool Frequency	HP:0004442	Sagittal craniosynostosis	8	-0.00208994	0.00117947	-1.77193	0.076535	0.328883	0.0743	0.885324
PGS002242	Breast cancer	HP:0004442	Sagittal craniosynostosis	8	0.0019935	0.00119375	1.66995	0.0950625	0.314088	0.0959	0.885324
PGS002304	Follicular lymphoma	HP:0004442	Sagittal craniosynostosis	8	0.00201271	0.00121129	1.66162	0.0967223	0.312918	0.0991	0.885324
PGS002309	Number of children ever born	HP:0004442	Sagittal craniosynostosis	8	-0.00193732	0.00117448	-1.64952	0.0991737	0.31123	0.0956	0.885324
PGS002330	Hair Color	HP:0004442	Sagittal craniosynostosis	8	0.00198927	0.00120227	1.65459	0.0981404	0.311936	0.0999	0.885324
PGS002730	LDL lowering in response to statin	HP:0004442	Sagittal craniosynostosis	8	-0.00254398	0.00118485	-2.14709	0.0318872	0.390803	0.0337	0.885324
PGS002767	Knee osteoarthritis	HP:0004442	Sagittal craniosynostosis	8	-0.00189096	0.00117826	-1.60487	0.108655	0.305104	0.1086	0.885324
PGS002778	Incident hypertension	HP:0004442	Sagittal craniosynostosis	8	-0.00195894	0.00118473	-1.65349	0.0983631	0.311783	0.0949	0.885324
PGS002787	Type 1 bipolar disorder	HP:0004442	Sagittal craniosynostosis	8	0.00265046	0.00120858	2.19305	0.0284011	0.399196	0.0286	0.885324
PGS002812	Gluteofemoral adipose tissue volumes adjusted for BMI and height	HP:0004442	Sagittal craniosynostosis	8	0.00195155	0.00121408	1.60743	0.108094	0.305451	0.1096	0.885324
PGS002932	Fasting Plasma Glucose	HP:0004442	Sagittal craniosynostosis	8	0.00205407	0.00119148	1.72397	0.0848436	0.321817	0.0834	0.885324
PGS002957	HDL	HP:0004442	Sagittal craniosynostosis	8	0.00192965	0.00118763	1.62479	0.10434	0.307817	0.1035	0.885324
PGS002972	Height	HP:0004442	Sagittal craniosynostosis	8	0.00192604	0.00121724	1.5823	0.113714	0.302072	0.1122	0.885324
PGS003043	Polyunsatturated Fatty Acids	HP:0004442	Sagittal craniosynostosis	8	-0.002002	0.0011923	-1.6791	0.0932648	0.31538	0.0899	0.885324
PGS003092	Type 2 Diabetes	HP:0004442	Sagittal craniosynostosis	8	-0.00225867	0.00116703	-1.9354	0.0530601	0.354415	0.0543	0.885324
PGS003133	Thinness	HP:0004442	Sagittal craniosynostosis	8	0.00218854	0.00123479	1.7724	0.0764574	0.328952	0.0797	0.885324
PGS003381	Uterine endometrial carcinoma	HP:0004442	Sagittal craniosynostosis	8	0.0019963	0.0011906	1.67671	0.0937316	0.315042	0.0904	0.885324
PGS000069	Serous epithelial ovarian cancer	HP:0011109	Chronic sinusitis	8	0.000230275	0.00118491	0.194339	0.845927	0.0971472	0.8429	0.885329
PGS000100	Mean corpuscular hemoglobin concentration	HP:0011109	Chronic sinusitis	8	-0.000141458	0.00118718	-0.119155	0.905163	0.0961503	0.8985	0.885329
PGS000138	Lifetime Major Depressive Disorder	HP:0011109	Chronic sinusitis	8	0.000130434	0.00118526	0.110046	0.912382	0.096062	0.9103	0.885329
PGS000194	Rheumatoid Arthritis (CCP-positive)	HP:0011109	Chronic sinusitis	8	0.000224978	0.00118852	0.189292	0.84988	0.0970653	0.848	0.885329
PGS000195	Rheumatoid Arthritis (CCP-negative)	HP:0011109	Chronic sinusitis	8	0.000224978	0.00118852	0.189292	0.84988	0.0970653	0.8535	0.885329
PGS000221	C-C motif chemokine 3 (CCL3) serum levels	HP:0011109	Chronic sinusitis	8	0.000250946	0.0012102	0.207358	0.835748	0.0973684	0.8338	0.885329
PGS000230	C-X-C motif chemokine 1 (CXCL1) serum levels	HP:0011109	Chronic sinusitis	8	0.000168062	0.00120287	0.139718	0.888895	0.0963755	0.8897	0.885329
PGS000232	C-X-C motif chemokine 6 (CXCL6) serum levels	HP:0011109	Chronic sinusitis	8	0.000211209	0.00119489	0.17676	0.859712	0.0968713	0.8583	0.885329
PGS000240	Follistatin (FS) serum levels	HP:0011109	Chronic sinusitis	8	0.000187589	0.00115303	0.162691	0.870775	0.0966693	0.8717	0.885329
PGS000242	Galectin-3 (Gal-3) serum levels	HP:0011109	Chronic sinusitis	8	0.000228173	0.00117759	0.193762	0.846379	0.0971377	0.8429	0.885329
PGS000249	Interleukin-18 (IL-18) serum levels	HP:0011109	Chronic sinusitis	8	-0.000159443	0.00120715	-0.132082	0.89493	0.0962877	0.8956	0.885329
PGS000254	Interleukin-8 (IL-8) serum levels	HP:0011109	Chronic sinusitis	8	0.000154697	0.00119804	0.129125	0.89727	0.096255	0.8976	0.885329
PGS000259	Leptin (LEP) serum levels	HP:0011109	Chronic sinusitis	8	0.000185651	0.00119587	0.155243	0.876643	0.0965692	0.8803	0.885329
PGS000262	Myoglobin (MB) serum levels	HP:0011109	Chronic sinusitis	8	0.000127036	0.00118658	0.107061	0.914749	0.0960346	0.91	0.885329
PGS000267	Matrix metalloproteinase-3 (MMP-3) serum levels	HP:0011109	Chronic sinusitis	8	-0.000258815	0.00118449	-0.218503	0.827056	0.0975691	0.8162	0.885329
PGS000274	Platelet-derived growth factor subunit B (PDGF_subunit_B) serum levels	HP:0011109	Chronic sinusitis	8	0.000253172	0.00118919	0.212895	0.831427	0.0974668	0.8345	0.885329
PGS000584	Cancer of prostate	HP:0011109	Chronic sinusitis	8	0.000149485	0.0012026	0.124302	0.901087	0.0962033	0.9036	0.885329
PGS000712	T2D (cases vs HbA1c filtered controls)	HP:0011109	Chronic sinusitis	8	0.000272397	0.00118176	0.230501	0.817722	0.097797	0.8177	0.885329
PGS000738	Vitiligo	HP:0011109	Chronic sinusitis	8	0.000232346	0.00121458	0.191298	0.848309	0.0970976	0.8501	0.885329
PGS000844	Predicted visceral adipose tissue	HP:0011109	Chronic sinusitis	8	0.000213605	0.00117162	0.182316	0.85535	0.0969557	0.8594	0.885329
PGS000861	Urine Albumin-to-Creatinine ratio	HP:0011109	Chronic sinusitis	8	-0.000177322	0.00120769	-0.146827	0.883281	0.0964616	0.8889	0.885329
PGS000882	25-hydroxyvitamin D	HP:0011109	Chronic sinusitis	8	0.000211435	0.00121357	0.174226	0.861703	0.0968337	0.8571	0.885329
PGS000903	Parkinson's disease	HP:0011109	Chronic sinusitis	8	0.000256937	0.00118315	0.217163	0.8281	0.0975444	0.8267	0.885329
PGS000965	Hypothyroidism/myxoedema	HP:0011109	Chronic sinusitis	8	-0.000222128	0.001194	-0.186037	0.852431	0.0970137	0.851	0.885329
PGS000998	Comparative body height at age 10	HP:0011109	Chronic sinusitis	8	-0.000288237	0.0011904	-0.242135	0.808696	0.0980295	0.8056	0.885329
PGS001009	PEF	HP:0011109	Chronic sinusitis	8	0.000218431	0.00120132	0.181826	0.855735	0.0969481	0.8563	0.885329
PGS001013	Macular degeneration	HP:0011109	Chronic sinusitis	8	-0.000232943	0.00119258	-0.195326	0.845154	0.0971635	0.8462	0.885329
PGS001015	Enlarged prostate	HP:0011109	Chronic sinusitis	8	0.000202308	0.00118876	0.170184	0.86488	0.0967748	0.859	0.885329
PGS001028	Diabetic eye disease	HP:0011109	Chronic sinusitis	8	-0.000168117	0.00120486	-0.139533	0.889041	0.0963733	0.8915	0.885329
PGS001070	Volume of ventricular cerebrospinal fluid (normalised for head size)	HP:0011109	Chronic sinusitis	8	0.000214526	0.00119418	0.179643	0.857448	0.0969148	0.8574	0.885329
PGS001080	Freq. of tiredness / lethargy in last 2 weeks	HP:0011109	Chronic sinusitis	8	-0.000148081	0.00117751	-0.125758	0.899934	0.0962187	0.8977	0.885329
PGS001119	Left hand grip strength	HP:0011109	Chronic sinusitis	8	-0.000298769	0.00118789	-0.251513	0.801439	0.0982253	0.8026	0.885329
PGS001154	Impedance (left arm)	HP:0011109	Chronic sinusitis	8	0.000249636	0.00118433	0.210782	0.833075	0.097429	0.8353	0.885329
PGS001164	Testicular cancer	HP:0011109	Chronic sinusitis	8	-0.000186263	0.0011917	-0.1563	0.87581	0.0965831	0.8723	0.885329
PGS001237	Lung function (FVC)	HP:0011109	Chronic sinusitis	8	0.000137891	0.00119049	0.115828	0.907799	0.0961173	0.9082	0.885329
PGS001275	Other retinal disorders (time-to-event)	HP:0011109	Chronic sinusitis	8	-0.000249547	0.00119623	-0.208611	0.83477	0.0973904	0.852	0.885329
PGS001292	Family history of prostate cancer	HP:0011109	Chronic sinusitis	8	-0.000150554	0.00120234	-0.125218	0.900361	0.096213	0.9014	0.885329
PGS001296	Insulin-dependent diabetes mellitus (time-to-event)	HP:0011109	Chronic sinusitis	8	-0.000223756	0.00118122	-0.189429	0.849773	0.0970675	0.8541	0.885329
PGS001303	Other cataract (time-to-event)	HP:0011109	Chronic sinusitis	8	0.000213392	0.00118286	0.180403	0.856852	0.0969263	0.8541	0.885329
PGS001308	Sjogren's syndrome/sicca syndrome	HP:0011109	Chronic sinusitis	8	0.000173589	0.00120675	0.143849	0.885632	0.096425	0.8847	0.885329
PGS001321	Eye problems/disorders (Glaucoma)	HP:0011109	Chronic sinusitis	8	0.000176045	0.00119199	0.14769	0.8826	0.0964724	0.8799	0.885329
PGS001327	Diabetes	HP:0011109	Chronic sinusitis	8	0.0001403	0.0011992	0.116995	0.906874	0.0961288	0.909	0.885329
PGS001328	Family history of diabetes	HP:0011109	Chronic sinusitis	8	-0.000269796	0.00119963	-0.224899	0.822077	0.0976891	0.8227	0.885329
PGS001337	Family history of breast cancer	HP:0011109	Chronic sinusitis	8	-0.000153265	0.00118969	-0.128828	0.897505	0.0962518	0.9007	0.885329
PGS001339	Atrial fibrillation and flutter (time-to-event)	HP:0011109	Chronic sinusitis	8	-0.000170263	0.00122183	-0.13935	0.889185	0.0963711	0.8894	0.885329
PGS001359	3mm strong meridian (L)	HP:0011109	Chronic sinusitis	8	0.000196769	0.00118698	0.165773	0.868349	0.0967121	0.8696	0.885329
PGS001362	3mm weak meridian (L)	HP:0011109	Chronic sinusitis	8	0.000175663	0.00118421	0.148338	0.882089	0.0964805	0.8846	0.885329
PGS001365	6mm strong meridian (L)	HP:0011109	Chronic sinusitis	8	0.000142857	0.00119011	0.120036	0.904465	0.0961592	0.9087	0.885329
PGS001366	6mm strong meridian (R)	HP:0011109	Chronic sinusitis	8	0.000163427	0.00118775	0.137594	0.890573	0.0963506	0.8917	0.885329
PGS001367	6mm weak meridian (L)	HP:0011109	Chronic sinusitis	8	0.00027322	0.00118244	0.231064	0.817285	0.097808	0.817	0.885329
PGS001371	Age diabetes diagnosed	HP:0011109	Chronic sinusitis	8	0.00017054	0.00117217	0.145491	0.884336	0.0964451	0.8858	0.885329
PGS001380	Corneal hysteresis (L)	HP:0011109	Chronic sinusitis	8	0.00018341	0.00119512	0.153467	0.878043	0.096546	0.8808	0.885329
PGS001382	Corneal resistance factor (L)	HP:0011109	Chronic sinusitis	8	0.000246344	0.00118007	0.208754	0.834659	0.097393	0.8372	0.885329
PGS001407	HTLV-1 gag antigen for Human T-Lymphotropic Virus 1	HP:0011109	Chronic sinusitis	8	-0.000179249	0.00120369	-0.148916	0.881633	0.0964878	0.8821	0.885329
PGS001416	Mean FA in anterior limb of internal capsule on FA skeleton (R)	HP:0011109	Chronic sinusitis	8	0.000301032	0.00121388	0.247992	0.804162	0.0981509	0.8045	0.885329
PGS001421	Mean FA in cingulum hippocampus on FA skeleton (L)	HP:0011109	Chronic sinusitis	8	-0.000216252	0.00119966	-0.180261	0.856963	0.0969242	0.863	0.885329
PGS001429	Mean FA in middle cerebellar peduncle on FA skeleton	HP:0011109	Chronic sinusitis	8	-0.000185283	0.00120749	-0.153445	0.878061	0.0965457	0.8741	0.885329
PGS001443	Mean FA in superior fronto-occipital fasciculus on FA skeleton (L)	HP:0011109	Chronic sinusitis	8	0.000257183	0.00118111	0.217746	0.827646	0.0975552	0.8217	0.885329
PGS001447	Mean FA in tapetum on FA skeleton (L)	HP:0011109	Chronic sinusitis	8	0.000148663	0.00120235	0.123644	0.901608	0.0961964	0.903	0.885329
PGS001459	Mean ICVF in cingulum hippocampus on FA skeleton (L)	HP:0011109	Chronic sinusitis	8	0.000213116	0.00117607	0.18121	0.856218	0.0969387	0.8573	0.885329
PGS001473	Mean ICVF in posterior corona radiata on FA skeleton (R)	HP:0011109	Chronic sinusitis	8	0.000204146	0.00118697	0.171989	0.863461	0.0968009	0.8635	0.885329
PGS001479	Mean ICVF in retrolenticular part of internal capsule on FA skeleton (R)	HP:0011109	Chronic sinusitis	8	0.000299116	0.00119627	0.25004	0.802578	0.0981941	0.8064	0.885329
PGS001486	Mean ICVF in superior fronto-occipital fasciculus on FA skeleton (L)	HP:0011109	Chronic sinusitis	8	0.000134189	0.00118791	0.112962	0.91007	0.0960895	0.9073	0.885329
PGS001493	Mean ISOVF in anterior corona radiata on FA skeleton (L)	HP:0011109	Chronic sinusitis	8	-0.00024845	0.00120542	-0.20611	0.836722	0.0973466	0.8355	0.885329
PGS001494	Mean ISOVF in anterior corona radiata on FA skeleton (R)	HP:0011109	Chronic sinusitis	8	-0.000217833	0.00119748	-0.181909	0.85567	0.0969494	0.8579	0.885329
PGS001498	Mean ISOVF in external capsule on FA skeleton (L)	HP:0011109	Chronic sinusitis	8	-0.000281341	0.00117074	-0.240311	0.81011	0.0979923	0.8109	0.885329
PGS001499	Mean ISOVF in fornix on FA skeleton	HP:0011109	Chronic sinusitis	8	-0.000149967	0.00119729	-0.125255	0.900332	0.0962134	0.9029	0.885329
PGS001504	Mean ISOVF in superior cerebellar peduncle on FA skeleton (R)	HP:0011109	Chronic sinusitis	8	-0.000304214	0.00119461	-0.254655	0.799011	0.0982926	0.8014	0.885329
PGS001506	Mean ISOVF in superior corona radiata on FA skeleton (R)	HP:0011109	Chronic sinusitis	8	-0.000289058	0.00121181	-0.238534	0.811488	0.0979563	0.8132	0.885329
PGS001514	Non-cancer illness year/age first occurred	HP:0011109	Chronic sinusitis	8	-0.000211141	0.00119725	-0.176355	0.86003	0.0968652	0.8599	0.885329
PGS001520	Position of the pulse wave peak	HP:0011109	Chronic sinusitis	8	0.000163884	0.00119469	0.137177	0.890902	0.0963457	0.8881	0.885329
PGS001542	Volume of caudate (L)	HP:0011109	Chronic sinusitis	8	-0.000220425	0.00119722	-0.184114	0.85394	0.0969835	0.8523	0.885329
PGS001556	Volume of grey matter in Cuneal Cortex (R)	HP:0011109	Chronic sinusitis	8	0.000189631	0.00119427	0.158785	0.873852	0.0966162	0.8678	0.885329
PGS001558	Volume of grey matter in Frontal Orbital Cortex (L)	HP:0011109	Chronic sinusitis	8	-0.000234571	0.00117975	-0.198831	0.842412	0.0972219	0.8456	0.885329
PGS001562	Volume of grey matter in Heschl's Gyrus (includes H1 and H2) (R)	HP:0011109	Chronic sinusitis	8	0.000269136	0.00119305	0.225587	0.821542	0.0977022	0.8189	0.885329
PGS001577	Volume of grey matter in Middle Frontal Gyrus (L)	HP:0011109	Chronic sinusitis	8	0.000207108	0.00120054	0.172513	0.863049	0.0968086	0.8622	0.885329
PGS001609	Volume of grey matter in Thalamus (R)	HP:0011109	Chronic sinusitis	8	0.000233859	0.00118745	0.196942	0.84389	0.0971903	0.8404	0.885329
PGS001611	Volume of grey matter in V Cerebellum (R)	HP:0011109	Chronic sinusitis	8	0.000127118	0.00118487	0.107284	0.914573	0.0960366	0.9108	0.885329
PGS001617	Volume of grey matter in Vermis VIIb Cerebellum	HP:0011109	Chronic sinusitis	8	0.000238058	0.00121723	0.195574	0.84496	0.0971676	0.8429	0.885329
PGS001622	Volume of grey matter in VI Cerebellum (R)	HP:0011109	Chronic sinusitis	8	-0.000273796	0.00119412	-0.229287	0.818666	0.0977734	0.8192	0.885329
PGS001632	Volume of pallidum (R)	HP:0011109	Chronic sinusitis	8	-0.000170171	0.00118258	-0.143899	0.885593	0.0964256	0.8866	0.885329
PGS001669	WA ICVF in tract forceps major	HP:0011109	Chronic sinusitis	8	0.000257378	0.00118525	0.217151	0.828109	0.0975442	0.8238	0.885329
PGS001678	WA ICVF in tract parahippocampal part of cingulum (L)	HP:0011109	Chronic sinusitis	8	-0.000247139	0.00117431	-0.210454	0.833331	0.0974231	0.8354	0.885329
PGS001685	WA ICVF in tract superior thalamic radiation (R)	HP:0011109	Chronic sinusitis	8	0.000171207	0.00118633	0.144317	0.885263	0.0964307	0.8882	0.885329
PGS001694	WA ISOVF in tract inferior fronto-occipital fasciculus (R)	HP:0011109	Chronic sinusitis	8	-0.000276615	0.00119873	-0.230756	0.817524	0.097802	0.8135	0.885329
PGS001697	WA ISOVF in tract posterior thalamic radiation (R)	HP:0011109	Chronic sinusitis	8	0.00016525	0.0011917	0.138668	0.889724	0.0963631	0.8923	0.885329
PGS001700	WA ISOVF in tract superior thalamic radiation (L)	HP:0011109	Chronic sinusitis	8	0.000299079	0.0011966	0.249941	0.802654	0.098192	0.806	0.885329
PGS001713	WA L1 in tract uncinate fasciculus (L)	HP:0011109	Chronic sinusitis	8	-0.000256908	0.00119034	-0.215827	0.829142	0.09752	0.8291	0.885329
PGS001719	WA L2 in tract forceps major	HP:0011109	Chronic sinusitis	8	0.000152906	0.00120356	0.127044	0.898916	0.0962325	0.8931	0.885329
PGS001790	Heart Failure	HP:0011109	Chronic sinusitis	8	-0.00016289	0.00118489	-0.137472	0.890669	0.0963491	0.8936	0.885329
PGS001879	Ganglion and cyst of synovium, tendon, and bursa	HP:0011109	Chronic sinusitis	8	-0.000187327	0.00117485	-0.159448	0.873329	0.0966251	0.8754	0.885329
PGS002028	Hypoglycemia	HP:0011109	Chronic sinusitis	8	-0.000302044	0.00116886	-0.25841	0.796113	0.0983741	0.803	0.885329
PGS002053	Cerebrovascular disease	HP:0011109	Chronic sinusitis	8	-0.000164121	0.00120607	-0.136079	0.891771	0.096333	0.8917	0.885329
PGS002073	Other biliary tract disease	HP:0011109	Chronic sinusitis	8	0.000196605	0.00118665	0.16568	0.868423	0.0967108	0.8755	0.885329
PGS002076	Hyperplasia of prostate	HP:0011109	Chronic sinusitis	8	-0.000205811	0.00119366	-0.172419	0.863123	0.0968072	0.8626	0.885329
PGS002081	Superficial cellulitis and abscess	HP:0011109	Chronic sinusitis	8	-0.00017785	0.00119729	-0.148544	0.881926	0.0964831	0.8787	0.885329
PGS002088	Rheumatoid arthritis	HP:0011109	Chronic sinusitis	8	-0.000147479	0.00119715	-0.123192	0.901966	0.0961917	0.9018	0.885329
PGS002091	Polymyalgia Rheumatica	HP:0011109	Chronic sinusitis	8	-0.000236669	0.00118019	-0.200535	0.84108	0.0972507	0.8443	0.885329
PGS002098	Recent poor appetite or overeating	HP:0011109	Chronic sinusitis	8	-0.000194678	0.0011854	-0.164229	0.869565	0.0966906	0.8786	0.885329
PGS002109	Hair colour (natural, before greying)	HP:0011109	Chronic sinusitis	8	-0.000183063	0.00119486	-0.153208	0.878247	0.0965426	0.8803	0.885329
PGS002110	Skin colour	HP:0011109	Chronic sinusitis	8	-0.000217353	0.00120424	-0.18049	0.856784	0.0969277	0.8506	0.885329
PGS002123	Red blood cell (erythrocyte) count	HP:0011109	Chronic sinusitis	8	-0.000219957	0.00118251	-0.186009	0.852454	0.0970132	0.8545	0.885329
PGS002127	Age at first live birth	HP:0011109	Chronic sinusitis	8	0.000163155	0.00118474	0.137713	0.890479	0.096352	0.8923	0.885329
PGS002129	Length of menstrual cycle	HP:0011109	Chronic sinusitis	8	0.000160909	0.0011986	0.134247	0.893218	0.0963121	0.8908	0.885329
PGS002132	Falls in the last year	HP:0011109	Chronic sinusitis	8	-0.000161825	0.00119691	-0.135202	0.892464	0.096323	0.8951	0.885329
PGS002159	Aspartate aminotransferase	HP:0011109	Chronic sinusitis	8	-0.000259591	0.00118577	-0.218922	0.82673	0.0975769	0.8237	0.885329
PGS002162	Creatinine (enzymatic) in urine	HP:0011109	Chronic sinusitis	8	0.000172884	0.00117674	0.146918	0.883209	0.0964628	0.8811	0.885329
PGS002168	Whole body fat-free mass	HP:0011109	Chronic sinusitis	8	-0.000291762	0.00117675	-0.247939	0.804204	0.0981498	0.8025	0.885329
PGS002199	Ventricular rate	HP:0011109	Chronic sinusitis	8	-0.00019839	0.00119574	-0.165915	0.868238	0.0967141	0.8686	0.885329
PGS002210	Use of sun/uv protection	HP:0011109	Chronic sinusitis	8	-0.000148292	0.00118156	-0.125506	0.900134	0.096216	0.9022	0.885329
PGS002212	Daytime dozing / sleeping (narcolepsy)	HP:0011109	Chronic sinusitis	8	0.000272533	0.00118503	0.22998	0.818127	0.0977868	0.8165	0.885329
PGS002218	Overall health rating	HP:0011109	Chronic sinusitis	8	-0.000192534	0.00117973	-0.163202	0.870373	0.0966764	0.8756	0.885329
PGS002227	Mean sphered cell volume	HP:0011109	Chronic sinusitis	8	-0.000284683	0.00118634	-0.239967	0.810377	0.0979853	0.8067	0.885329
PGS002229	Urate	HP:0011109	Chronic sinusitis	8	-0.000221049	0.00120102	-0.184052	0.853988	0.0969826	0.858	0.885329
PGS002232	Stool Frequency	HP:0011109	Chronic sinusitis	8	-0.00020557	0.00118084	-0.174088	0.861811	0.0968316	0.8629	0.885329
PGS002236	Ascending aorta diameter (MRI-derived)	HP:0011109	Chronic sinusitis	8	0.000290059	0.00120162	0.241389	0.809274	0.0980143	0.8073	0.885329
PGS002242	Breast cancer	HP:0011109	Chronic sinusitis	8	0.000141998	0.00119506	0.118822	0.905427	0.096147	0.9048	0.885329
PGS002245	Liver fat (MRI-derived)	HP:0011109	Chronic sinusitis	8	0.000222284	0.00118398	0.187744	0.851093	0.0970406	0.8524	0.885329
PGS002254	Physical activity (self-reported)	HP:0011109	Chronic sinusitis	8	0.000251843	0.00119937	0.209979	0.833702	0.0974147	0.839	0.885329
PGS002273	COVID-19 infection	HP:0011109	Chronic sinusitis	8	0.000189358	0.00119858	0.157986	0.874481	0.0966055	0.8747	0.885329
PGS002290	Uric acid level	HP:0011109	Chronic sinusitis	8	-0.000178173	0.00121185	-0.147025	0.883125	0.0964641	0.8825	0.885329
PGS002312	Autoimmune disease	HP:0011109	Chronic sinusitis	8	-0.000277424	0.00118674	-0.23377	0.815184	0.0978612	0.8104	0.885329
PGS002317	Childless	HP:0011109	Chronic sinusitis	8	0.00022362	0.0011883	0.188185	0.850748	0.0970476	0.8462	0.885329
PGS002340	Mean Platelet Volume	HP:0011109	Chronic sinusitis	8	0.000237007	0.001198	0.197836	0.84319	0.0972052	0.8424	0.885329
PGS002356	Waist-Hip Ratio	HP:0011109	Chronic sinusitis	8	0.000183577	0.00118644	0.154729	0.877048	0.0965624	0.8802	0.885329
PGS002750	Total hip replacement	HP:0011109	Chronic sinusitis	8	-0.000272545	0.00119152	-0.228736	0.819094	0.0977627	0.8177	0.885329
PGS002788	Type 2 bipolar disorder	HP:0011109	Chronic sinusitis	8	-0.000253541	0.00119974	-0.211329	0.832649	0.0974387	0.8331	0.885329
PGS002853	BMI	HP:0011109	Chronic sinusitis	8	-0.000247998	0.00115766	-0.214224	0.830391	0.0974908	0.8272	0.885329
PGS003137	Total Cholesterol	HP:0011109	Chronic sinusitis	8	0.00013834	0.00118595	0.116649	0.907148	0.0961253	0.9078	0.885329
PGS003268	estimated glomerular filtration rate (Creatine)	HP:0011109	Chronic sinusitis	8	-0.000254149	0.00120204	-0.211431	0.83257	0.0974405	0.8289	0.885329
PGS003332	Venous thromboembolism	HP:0011109	Chronic sinusitis	8	0.000216742	0.00118065	0.183578	0.85436	0.0969752	0.862	0.885329
PGS003383	Prostate adenocarcinoma	HP:0011109	Chronic sinusitis	8	0.000262572	0.00119865	0.219057	0.826625	0.0975794	0.8196	0.885329
PGS003385	Ovarian serous carcinoma	HP:0011109	Chronic sinusitis	8	-0.000144146	0.00120118	-0.120004	0.90449	0.0961589	0.9042	0.885329
PGS000270	N-terminal prohormone brain natriuretic peptide (NT-pro_BNP) serum levels	HP:0000577	Exotropia	15	-0.000553446	0.00166659	-0.332083	0.739856	0.0882601	0.7439	0.885332
PGS001501	Mean ISOVF in posterior thalamic radiation on FA skeleton (L)	HP:0000577	Exotropia	15	-0.000535446	0.00163341	-0.327809	0.743085	0.0881407	0.7432	0.885332
PGS002316	Cardiovascular disease	HP:0000577	Exotropia	15	0.000545583	0.0016204	0.336696	0.736376	0.0883908	0.7431	0.885332
PGS000009	ER-negative Breast Cancer	HP:0008936	Axial hypotonia	5	-0.00148577	0.00094925	-1.5652	0.117669	0.158198	0.1155	0.885345
PGS000069	Serous epithelial ovarian cancer	HP:0008936	Axial hypotonia	5	-0.00146363	0.000937066	-1.56193	0.118438	0.157766	0.1182	0.885345
PGS000096	Immature fraction of reticulocytes	HP:0008936	Axial hypotonia	5	-0.00213777	0.000939893	-2.27448	0.023026	0.272992	0.0208	0.885345
PGS000103	Monocyte percentage of white cells	HP:0008936	Axial hypotonia	5	0.00168604	0.000951921	1.7712	0.0766559	0.187193	0.0753	0.885345
PGS000112	Reticulocyte fraction of red cells	HP:0008936	Axial hypotonia	5	-0.00197716	0.000934002	-2.11687	0.0343746	0.243844	0.0357	0.885345
PGS000145	Depression (ICD-10 defined)	HP:0008936	Axial hypotonia	5	-0.00171438	0.000916894	-1.86977	0.061639	0.202327	0.0576	0.885345
PGS000220	C-C motif chemokine 20 (CCL20) serum levels	HP:0008936	Axial hypotonia	5	-0.00162469	0.000963265	-1.68665	0.0918026	0.174861	0.0943	0.885345
PGS000230	C-X-C motif chemokine 1 (CXCL1) serum levels	HP:0008936	Axial hypotonia	5	-0.00138315	0.000951329	-1.45392	0.146102	0.144018	0.1436	0.885345
PGS000243	Growth/differentiation factor 15 (GDF-15) serum levels	HP:0008936	Axial hypotonia	5	-0.00136053	0.00095003	-1.43209	0.152249	0.141359	0.1488	0.885345
PGS000246	Hepatocyte growth factor (HGF) serum levels	HP:0008936	Axial hypotonia	5	-0.00173283	0.000941571	-1.84036	0.0658406	0.197726	0.0627	0.885345
PGS000250	Interleukin-1 receptor antagonist protein (IL-1ra) serum levels	HP:0008936	Axial hypotonia	5	-0.00156117	0.000957592	-1.63031	0.103169	0.166977	0.1022	0.885345
PGS000252	Interleukin-6 (IL-6) serum levels	HP:0008936	Axial hypotonia	5	-0.00183504	0.000934589	-1.96348	0.0497076	0.217469	0.0468	0.885345
PGS000260	Lectin-like oxidized LDL receptor 1 (LOX-1) serum levels	HP:0008936	Axial hypotonia	5	-0.00183177	0.000928685	-1.97244	0.0486758	0.218956	0.0529	0.885345
PGS000264	Matrix metalloproteinase-1 (MMP-1) serum levels	HP:0008936	Axial hypotonia	5	-0.0019251	0.000948059	-2.03057	0.0424104	0.228762	0.0423	0.885345
PGS000275	Platelet endothelial cell adhesion molecule (PECAM-1) serum levels	HP:0008936	Axial hypotonia	5	-0.00143294	0.000939602	-1.52505	0.127379	0.152962	0.1268	0.885345
PGS000281	Resistin (RETN) serum levels	HP:0008936	Axial hypotonia	5	-0.00190477	0.000953131	-1.99844	0.0457836	0.223307	0.0439	0.885345
PGS000282	Stem cell factor (SCF) serum levels	HP:0008936	Axial hypotonia	5	-0.00216295	0.000947625	-2.2825	0.0225483	0.27453	0.0234	0.885345
PGS000287	Tumor necrosis factor receptor 1 (TNF-R1) serum levels	HP:0008936	Axial hypotonia	5	-0.00155054	0.000947111	-1.63712	0.101738	0.167916	0.1001	0.885345
PGS000290	TNF-related apoptosis-inducing ligand (TRAIL) serum levels	HP:0008936	Axial hypotonia	5	0.00176999	0.000945041	1.87292	0.0612022	0.202824	0.0601	0.885345
PGS000291	TNF-related apoptosis-inducing ligand receptor 2 (TRAIL-R2) serum levels	HP:0008936	Axial hypotonia	5	-0.00184939	0.000923582	-2.00241	0.0453546	0.223976	0.045	0.885345
PGS000321	Serum testosterone levels	HP:0008936	Axial hypotonia	5	0.00213217	0.000954364	2.23412	0.0255682	0.26533	0.0251	0.885345
PGS000351	Invasive epithelial ovarian cancer	HP:0008936	Axial hypotonia	5	-0.00159917	0.000937037	-1.70663	0.0880226	0.177721	0.0906	0.885345
PGS000354	Any Cancer	HP:0008936	Axial hypotonia	5	0.00139651	0.00093953	1.48639	0.137309	0.148048	0.1371	0.885345
PGS000359	Cancer of tongue	HP:0008936	Axial hypotonia	5	-0.00159035	0.000946565	-1.68012	0.0930652	0.173934	0.0907	0.885345
PGS000405	Skin cancer	HP:0008936	Axial hypotonia	5	0.00174011	0.000956224	1.81978	0.0689195	0.194549	0.0704	0.885345
PGS000460	Squamous cell carcinoma	HP:0008936	Axial hypotonia	5	-0.00174624	0.000944839	-1.84819	0.0646996	0.198944	0.0631	0.885345
PGS000644	Nodular lymphoma	HP:0008936	Axial hypotonia	5	-0.00175591	0.000936788	-1.8744	0.0609986	0.203057	0.0626	0.885345
PGS000655	Non-alcoholic fatty liver disease	HP:0008936	Axial hypotonia	5	0.00142695	0.000934409	1.52711	0.126867	0.153227	0.1301	0.885345
PGS000696	Testosterone [nmol/L]	HP:0008936	Axial hypotonia	5	0.00221337	0.000954004	2.32009	0.0204209	0.281812	0.0225	0.885345
PGS000738	Vitiligo	HP:0008936	Axial hypotonia	5	-0.00142815	0.00096057	-1.48677	0.137208	0.148096	0.1403	0.885345
PGS000758	Adult standing height	HP:0008936	Axial hypotonia	5	0.00147395	0.000949686	1.55204	0.120787	0.156466	0.1181	0.885345
PGS000829	Body mass index (male)	HP:0008936	Axial hypotonia	5	0.0014357	0.000900285	1.59472	0.110909	0.162134	0.113	0.885345
PGS000865	Hepatic fat content	HP:0008936	Axial hypotonia	5	0.00145335	0.000939036	1.5477	0.121828	0.155899	0.1191	0.885345
PGS000877	Insulin resistance	HP:0008936	Axial hypotonia	5	-0.00185642	0.000931907	-1.99207	0.0464783	0.222236	0.0456	0.885345
PGS000925	Unspecified acute lower respiratory infection (time-to-event)	HP:0008936	Axial hypotonia	5	-0.00175862	0.00093995	-1.87097	0.061472	0.202517	0.0576	0.885345
PGS000976	JCV seropositivity for Human Polyomavirus JCV	HP:0008936	Axial hypotonia	5	0.0016336	0.0009397	1.73843	0.0822648	0.182342	0.0801	0.885345
PGS000977	MCV seropositivity for Merkel Cell Polyomavirus	HP:0008936	Axial hypotonia	5	-0.00189515	0.000938443	-2.01946	0.0435521	0.226866	0.0365	0.885345
PGS000984	Frequency of playing computer games	HP:0008936	Axial hypotonia	5	0.00180141	0.000945213	1.90582	0.0567944	0.208065	0.0573	0.885345
PGS000988	High light scatter reticulocyte percentage	HP:0008936	Axial hypotonia	5	-0.00168905	0.000927239	-1.82159	0.0686439	0.194827	0.0686	0.885345
PGS000989	Reticulocyte %	HP:0008936	Axial hypotonia	5	-0.00134642	0.000922402	-1.45969	0.144507	0.144728	0.1461	0.885345
PGS001027	Internal derangement of knee (time-to-event)	HP:0008936	Axial hypotonia	5	0.00172475	0.000950657	1.81427	0.0697626	0.193705	0.0656	0.885345
PGS001036	Epstein Barr virus nuclear antigen 1 IgG seropositivity	HP:0008936	Axial hypotonia	5	0.00184328	0.000941497	1.95782	0.0503681	0.216535	0.0509	0.885345
PGS001048	NSTEMI (algorithmically-defined)	HP:0008936	Axial hypotonia	5	-0.00207879	0.000929869	-2.23557	0.0254729	0.265602	0.0254	0.885345
PGS001070	Volume of ventricular cerebrospinal fluid (normalised for head size)	HP:0008936	Axial hypotonia	5	-0.0013529	0.000944469	-1.43245	0.152147	0.141402	0.1498	0.885345
PGS001081	JC VP1 antigen for Human Polyomavirus JCV	HP:0008936	Axial hypotonia	5	0.00146287	0.000939567	1.55696	0.119614	0.157112	0.1219	0.885345
PGS001082	MC VP1 antigen for Merkel Cell Polyomavirus	HP:0008936	Axial hypotonia	5	-0.00175685	0.000941458	-1.86609	0.0621526	0.201747	0.0655	0.885345
PGS001100	Spherical power (right eye)	HP:0008936	Axial hypotonia	5	-0.00140159	0.000937456	-1.4951	0.135021	0.149144	0.1355	0.885345
PGS001114	Ibuprofen use self-reported	HP:0008936	Axial hypotonia	5	0.00154044	0.000945798	1.62872	0.103505	0.166759	0.1047	0.885345
PGS001118	Taking other prescription medications	HP:0008936	Axial hypotonia	5	-0.00152696	0.00095801	-1.59388	0.111095	0.162022	0.1162	0.885345
PGS001131	Zoster [herpes zoster] (time-to-event)	HP:0008936	Axial hypotonia	5	0.00144887	0.000954884	1.51732	0.129319	0.151969	0.1345	0.885345
PGS001136	Hematologic disease, genetic	HP:0008936	Axial hypotonia	5	-0.001241	0.000921076	-1.34733	0.178002	0.131414	0.1327	0.885345
PGS001172	Eosinophill count	HP:0008936	Axial hypotonia	5	-0.00160407	0.000936223	-1.71334	0.0867813	0.178689	0.088	0.885345
PGS001274	Osteoporosis without pathological fracture (time-to-event)	HP:0008936	Axial hypotonia	5	-0.00214789	0.000935927	-2.29493	0.0218241	0.276926	0.0209	0.885345
PGS001281	Migraine	HP:0008936	Axial hypotonia	5	0.00136427	0.000946728	1.44103	0.149707	0.142444	0.1492	0.885345
PGS001294	Non-insulin-dependent diabetes (time-to-event)	HP:0008936	Axial hypotonia	5	-0.00201775	0.000943439	-2.13871	0.032561	0.247759	0.0319	0.885345
PGS001303	Other cataract (time-to-event)	HP:0008936	Axial hypotonia	5	-0.00177894	0.000935211	-1.90217	0.0572697	0.20748	0.0562	0.885345
PGS001309	Other rheumatoid arthritis (time-to-event)	HP:0008936	Axial hypotonia	5	-0.00162277	0.000950143	-1.70793	0.0877812	0.177908	0.0895	0.885345
PGS001327	Diabetes	HP:0008936	Axial hypotonia	5	-0.00156484	0.000948304	-1.65015	0.0990451	0.169723	0.1016	0.885345
PGS001328	Family history of diabetes	HP:0008936	Axial hypotonia	5	-0.00154229	0.000948665	-1.62575	0.104136	0.16635	0.1023	0.885345
PGS001330	Crohn's disease [regional enteritis] (time-to-event)	HP:0008936	Axial hypotonia	5	-0.00165214	0.000959995	-1.72099	0.0853828	0.179798	0.0818	0.885345
PGS001331	Crohns disease	HP:0008936	Axial hypotonia	5	-0.00160387	0.000956018	-1.67765	0.0935471	0.173584	0.0909	0.885345
PGS001343	Asthma (algorithmically-defined)	HP:0008936	Axial hypotonia	5	-0.00145745	0.000955505	-1.52532	0.127312	0.152997	0.1257	0.885345
PGS001346	Asthma (time-to-event)	HP:0008936	Axial hypotonia	5	-0.00191774	0.000948069	-2.02279	0.043207	0.227434	0.0436	0.885345
PGS001361	3mm strong meridian angle (L)	HP:0008936	Axial hypotonia	5	-0.00203231	0.000952476	-2.13371	0.0329689	0.246859	0.0338	0.885345
PGS001365	6mm strong meridian (L)	HP:0008936	Axial hypotonia	5	0.00159926	0.000941084	1.69938	0.0893798	0.176679	0.0881	0.885345
PGS001368	6mm weak meridian (R)	HP:0008936	Axial hypotonia	5	0.00154525	0.000933134	1.65597	0.0978595	0.170535	0.1017	0.885345
PGS001377	Basophill %	HP:0008936	Axial hypotonia	5	0.0016266	0.000929381	1.7502	0.0802141	0.184073	0.083	0.885345
PGS001378	Basophill count	HP:0008936	Axial hypotonia	5	0.00204726	0.000924285	2.21496	0.0268574	0.261741	0.0302	0.885345
PGS001401	Health satisfaction	HP:0008936	Axial hypotonia	5	0.00187416	0.000939964	1.99386	0.0462818	0.222537	0.0461	0.885345
PGS001416	Mean FA in anterior limb of internal capsule on FA skeleton (R)	HP:0008936	Axial hypotonia	5	-0.00192114	0.000959659	-2.0019	0.0454098	0.22389	0.0477	0.885345
PGS001426	Mean FA in fornix on FA skeleton	HP:0008936	Axial hypotonia	5	0.00147946	0.000948388	1.55997	0.1189	0.157508	0.119	0.885345
PGS001427	Mean FA in genu of corpus callosum on FA skeleton	HP:0008936	Axial hypotonia	5	-0.00148399	0.000970247	-1.5295	0.126274	0.153535	0.1299	0.885345
PGS001430	Mean FA in posterior limb of internal capsule on FA skeleton (L)	HP:0008936	Axial hypotonia	5	-0.00140873	0.000931261	-1.51271	0.130486	0.15138	0.1375	0.885345
PGS001434	Mean FA in retrolenticular part of internal capsule on FA skeleton (L)	HP:0008936	Axial hypotonia	5	0.00156428	0.000935931	1.67136	0.0947833	0.172695	0.0956	0.885345
PGS001439	Mean FA in superior cerebellar peduncle on FA skeleton (L)	HP:0008936	Axial hypotonia	5	-0.0015938	0.000936953	-1.70104	0.0890661	0.176918	0.084	0.885345
PGS001445	Mean FA in superior longitudinal fasciculus on FA skeleton (L)	HP:0008936	Axial hypotonia	5	0.00139582	0.000938418	1.48742	0.137037	0.148177	0.1349	0.885345
PGS001446	Mean FA in superior longitudinal fasciculus on FA skeleton (R)	HP:0008936	Axial hypotonia	5	0.00155327	0.000941256	1.65021	0.0990319	0.169732	0.0981	0.885345
PGS001449	Mean FA in uncinate fasciculus on FA skeleton (R)	HP:0008936	Axial hypotonia	5	-0.00183279	0.000958116	-1.91291	0.0558798	0.209207	0.0578	0.885345
PGS001452	Mean ICVF in anterior limb of internal capsule on FA skeleton (L)	HP:0008936	Axial hypotonia	5	0.00177145	0.000950439	1.86383	0.0624698	0.201391	0.0658	0.885345
PGS001453	Mean ICVF in anterior limb of internal capsule on FA skeleton (R)	HP:0008936	Axial hypotonia	5	0.00166478	0.000951073	1.75043	0.0801745	0.184107	0.0808	0.885345
PGS001460	Mean ICVF in cingulum hippocampus on FA skeleton (R)	HP:0008936	Axial hypotonia	5	-0.00137882	0.000934541	-1.4754	0.140237	0.146675	0.1322	0.885345
PGS001466	Mean ICVF in genu of corpus callosum on FA skeleton	HP:0008936	Axial hypotonia	5	-0.00140941	0.00093842	-1.5019	0.133257	0.150004	0.1341	0.885345
PGS001475	Mean ICVF in posterior limb of internal capsule on FA skeleton (R)	HP:0008936	Axial hypotonia	5	0.00179013	0.000937707	1.90905	0.0563763	0.208585	0.0576	0.885345
PGS001497	Mean ISOVF in cingulum cingulate gyrus on FA skeleton (R)	HP:0008936	Axial hypotonia	5	0.00156687	0.00094966	1.64993	0.0990902	0.169692	0.1007	0.885345
PGS001499	Mean ISOVF in fornix on FA skeleton	HP:0008936	Axial hypotonia	5	-0.00172052	0.000946678	-1.81743	0.0692772	0.19419	0.0693	0.885345
PGS001503	Mean ISOVF in sagittal stratum on FA skeleton (R)	HP:0008936	Axial hypotonia	5	0.00175216	0.000930813	1.8824	0.0599045	0.204324	0.0583	0.885345
PGS001508	Median T2star in caudate (R)	HP:0008936	Axial hypotonia	5	-0.00137404	0.000948337	-1.44889	0.147501	0.143402	0.1509	0.885345
PGS001516	Other diseases of intestine (time-to-event)	HP:0008936	Axial hypotonia	5	-0.00166433	0.000969172	-1.71727	0.0860602	0.179258	0.0862	0.885345
PGS001522	Psoriatic and enteropathic arthropathies (time-to-event)	HP:0008936	Axial hypotonia	5	-0.00133972	0.000928135	-1.44345	0.149025	0.142738	0.1464	0.885345
PGS001548	Volume of grey matter in Central Opercular Cortex (L)	HP:0008936	Axial hypotonia	5	0.00211356	0.000928396	2.27657	0.0229008	0.273392	0.0236	0.885345
PGS001556	Volume of grey matter in Cuneal Cortex (R)	HP:0008936	Axial hypotonia	5	-0.00143576	0.000944485	-1.52015	0.128606	0.152332	0.1302	0.885345
PGS001560	Volume of grey matter in Frontal Pole (L)	HP:0008936	Axial hypotonia	5	-0.0015683	0.000943944	-1.66144	0.0967585	0.1713	0.0987	0.885345
PGS001565	Volume of grey matter in I-IV Cerebellum (L)	HP:0008936	Axial hypotonia	5	0.00166381	0.000953056	1.74577	0.080981	0.183421	0.0793	0.885345
PGS001597	Volume of grey matter in Superior Frontal Gyrus (L)	HP:0008936	Axial hypotonia	5	-0.00166001	0.000916814	-1.81063	0.0703243	0.193149	0.0697	0.885345
PGS001610	Volume of grey matter in V Cerebellum (L)	HP:0008936	Axial hypotonia	5	0.00188817	0.000953121	1.98104	0.0477026	0.220389	0.0485	0.885345
PGS001611	Volume of grey matter in V Cerebellum (R)	HP:0008936	Axial hypotonia	5	0.00142717	0.000937051	1.52305	0.127881	0.152704	0.1259	0.885345
PGS001622	Volume of grey matter in VI Cerebellum (R)	HP:0008936	Axial hypotonia	5	0.00134317	0.000944431	1.4222	0.155101	0.140167	0.1481	0.885345
PGS001648	WA FA in tract cingulate gyrus part of cingulum (R)	HP:0008936	Axial hypotonia	5	0.00158786	0.000945286	1.67977	0.0931345	0.173884	0.0969	0.885345
PGS001653	WA FA in tract inferior fronto-occipital fasciculus (R)	HP:0008936	Axial hypotonia	5	-0.00178592	0.000954126	-1.87179	0.061359	0.202645	0.0593	0.885345
PGS001657	WA FA in tract posterior thalamic radiation (R)	HP:0008936	Axial hypotonia	5	-0.00136595	0.000939635	-1.4537	0.146161	0.143992	0.146	0.885345
PGS001658	WA FA in tract superior longitudinal fasciculus (L)	HP:0008936	Axial hypotonia	5	0.00176211	0.000945956	1.86278	0.0626167	0.201227	0.0637	0.885345
PGS001660	WA FA in tract uncinate fasciculus (R)	HP:0008936	Axial hypotonia	5	-0.00153165	0.000942584	-1.62495	0.104307	0.16624	0.1048	0.885345
PGS001663	WA ICVF in tract anterior thalamic radiation (L)	HP:0008936	Axial hypotonia	5	0.00137172	0.000933134	1.47001	0.141691	0.146005	0.1375	0.885345
PGS001666	WA ICVF in tract cingulate gyrus part of cingulum (R)	HP:0008936	Axial hypotonia	5	0.0014514	0.000927821	1.56431	0.117878	0.15808	0.1196	0.885345
PGS001677	WA ICVF in tract middle cerebellar peduncle	HP:0008936	Axial hypotonia	5	0.00136343	0.000932918	1.46147	0.14402	0.144947	0.1415	0.885345
PGS001690	WA ISOVF in tract anterior thalamic radiation (R)	HP:0008936	Axial hypotonia	5	0.00160382	0.000960707	1.66941	0.0951678	0.172421	0.0936	0.885345
PGS001694	WA ISOVF in tract inferior fronto-occipital fasciculus (R)	HP:0008936	Axial hypotonia	5	0.00141959	0.000948035	1.4974	0.134421	0.149435	0.136	0.885345
PGS001714	WA L2 in tract acoustic radiation (R)	HP:0008936	Axial hypotonia	5	0.0015428	0.000954835	1.61578	0.106275	0.164987	0.112	0.885345
PGS001727	WA L2 in tract uncinate fasciculus (L)	HP:0008936	Axial hypotonia	5	0.00169815	0.000945755	1.79555	0.0726933	0.190856	0.0718	0.885345
PGS001737	WA L3 in tract inferior longitudinal fasciculus (L)	HP:0008936	Axial hypotonia	5	0.00161319	0.00095084	1.6966	0.089904	0.176281	0.0879	0.885345
PGS001742	WA L3 in tract uncinate fasciculus (L)	HP:0008936	Axial hypotonia	5	0.00176928	0.000953052	1.85644	0.0635157	0.200232	0.0609	0.885345
PGS001758	WA MD in tract uncinate fasciculus (R)	HP:0008936	Axial hypotonia	5	-0.00150631	0.000934605	-1.6117	0.10716	0.164432	0.1086	0.885345
PGS001768	WA OD in tract medial lemniscus (L)	HP:0008936	Axial hypotonia	5	0.0016742	0.000934291	1.79195	0.0732692	0.19031	0.0728	0.885345
PGS001771	WA OD in tract superior thalamic radiation (R)	HP:0008936	Axial hypotonia	5	0.00193382	0.00093464	2.06905	0.0386498	0.23541	0.0398	0.885345
PGS001772	ZEBRA antigen for Epstein-Barr Virus	HP:0008936	Axial hypotonia	5	-0.00204923	0.000961232	-2.13188	0.0331195	0.246529	0.0299	0.885345
PGS001773	Moderate-to-severe atopic dermatitis	HP:0008936	Axial hypotonia	5	0.00153413	0.00093888	1.634	0.102391	0.167486	0.0977	0.885345
PGS001791	Idiopathic pulmonary fibrosis	HP:0008936	Axial hypotonia	5	0.00146276	0.000954245	1.5329	0.125435	0.153975	0.1235	0.885345
PGS001800	Forced expiratory volume (FEV1)	HP:0008936	Axial hypotonia	5	-0.00156931	0.000961717	-1.63178	0.102859	0.167179	0.1014	0.885345
PGS001801	FEV1/FVC ratio	HP:0008936	Axial hypotonia	5	0.0013836	0.000963686	1.43573	0.15121	0.1418	0.1484	0.885345
PGS002022	Nontoxic multinodular goiter	HP:0008936	Axial hypotonia	5	-0.00151297	0.000937146	-1.61445	0.106564	0.164805	0.1031	0.885345
PGS002040	Retinal detachments and defects	HP:0008936	Axial hypotonia	5	0.0016029	0.000932807	1.71836	0.0858616	0.179416	0.0899	0.885345
PGS002041	Macular degeneration (senile) of retina NOS	HP:0008936	Axial hypotonia	5	0.00180967	0.000934527	1.93645	0.0529313	0.213026	0.0515	0.885345
PGS002042	Corneal dystrophy	HP:0008936	Axial hypotonia	5	-0.00123501	0.000939454	-1.3146	0.18877	0.127735	0.1357	0.885345
PGS002046	Otosclerosis	HP:0008936	Axial hypotonia	5	-0.00136432	0.000954806	-1.4289	0.153166	0.140973	0.1502	0.885345
PGS002052	Occlusion and stenosis of precerebral arteries	HP:0008936	Axial hypotonia	5	-0.00203858	0.000945104	-2.15699	0.0311068	0.251066	0.032	0.885345
PGS002063	Esophagitis, GERD and related diseases	HP:0008936	Axial hypotonia	5	-0.00136651	0.000939049	-1.45521	0.145744	0.144176	0.1488	0.885345
PGS002066	Ulcerative colitis	HP:0008936	Axial hypotonia	5	-0.00156901	0.000937535	-1.67355	0.0943517	0.173004	0.0925	0.885345
PGS002071	Other chronic nonalcoholic liver disease	HP:0008936	Axial hypotonia	5	0.00140745	0.000949022	1.48305	0.138193	0.14763	0.1391	0.885345
PGS002073	Other biliary tract disease	HP:0008936	Axial hypotonia	5	-0.00144557	0.000938451	-1.54038	0.123602	0.154945	0.1114	0.885345
PGS002076	Hyperplasia of prostate	HP:0008936	Axial hypotonia	5	-0.00147466	0.000943983	-1.56217	0.118382	0.157798	0.1217	0.885345
PGS002080	Rhesus isoimmunization in pregnancy	HP:0008936	Axial hypotonia	5	-0.00130465	0.00095114	-1.37167	0.170298	0.134207	0.1369	0.885345
PGS002081	Superficial cellulitis and abscess	HP:0008936	Axial hypotonia	5	-0.00137964	0.000946912	-1.45699	0.145251	0.144396	0.1485	0.885345
PGS002085	Seborrheic keratosis	HP:0008936	Axial hypotonia	5	0.00137255	0.00091937	1.49293	0.13559	0.14887	0.1313	0.885345
PGS002090	Other arthropathies	HP:0008936	Axial hypotonia	5	0.00176868	0.000926837	1.90829	0.0564743	0.208463	0.0562	0.885345
PGS002096	Abdominal pain	HP:0008936	Axial hypotonia	5	-0.00173119	0.000943991	-1.8339	0.0667942	0.196725	0.0658	0.885345
PGS002100	Ankle spacing width	HP:0008936	Axial hypotonia	5	-0.00139072	0.000935975	-1.48585	0.137453	0.14798	0.1323	0.885345
PGS002109	Hair colour (natural, before greying)	HP:0008936	Axial hypotonia	5	0.00147474	0.000944931	1.56068	0.118733	0.157602	0.1222	0.885345
PGS002113	Depression possibly related to stressful or traumatic event	HP:0008936	Axial hypotonia	5	-0.00183716	0.000931296	-1.9727	0.0486466	0.218998	0.0486	0.885345
PGS002124	Ever addicted to any substance or behaviour	HP:0008936	Axial hypotonia	5	0.00149686	0.000928019	1.61297	0.106885	0.164604	0.109	0.885345
PGS002130	Testosterone (female only)	HP:0008936	Axial hypotonia	5	0.00181085	0.00095002	1.90612	0.0567554	0.208114	0.0604	0.885345
PGS002132	Falls in the last year	HP:0008936	Axial hypotonia	5	0.00140153	0.000946597	1.4806	0.138847	0.147323	0.1378	0.885345
PGS002143	Hand grip strength (mean of both)	HP:0008936	Axial hypotonia	5	0.0017222	0.000939495	1.83311	0.0669121	0.196603	0.0643	0.885345
PGS002144	Trouble falling asleep	HP:0008936	Axial hypotonia	5	-0.00189868	0.000947557	-2.00377	0.0452088	0.224206	0.0464	0.885345
PGS002146	Standing height	HP:0008936	Axial hypotonia	5	0.00155077	0.000933954	1.66043	0.0969603	0.171159	0.0949	0.885345
PGS002147	Immature reticulocyte fraction	HP:0008936	Axial hypotonia	5	-0.00171473	0.000942907	-1.81856	0.0691046	0.194363	0.0679	0.885345
PGS002150	LDL direct	HP:0008936	Axial hypotonia	5	0.00136491	0.000946687	1.44177	0.149499	0.142534	0.1493	0.885345
PGS002152	Alcohol intake frequency	HP:0008936	Axial hypotonia	5	-0.00159674	0.000944867	-1.68991	0.0911772	0.175325	0.0854	0.885345
PGS002185	Microalbumin in urine	HP:0008936	Axial hypotonia	5	-0.00201382	0.000957076	-2.10414	0.0354712	0.24158	0.0357	0.885345
PGS002187	Neutrophil count	HP:0008936	Axial hypotonia	5	-0.0013568	0.000923543	-1.46913	0.14193	0.145895	0.1455	0.885345
PGS002193	Pulse rate, automated reading	HP:0008936	Axial hypotonia	5	-0.00196669	0.00092243	-2.13207	0.0331036	0.246564	0.0346	0.885345
PGS002195	Sex hormone binding globulin (SHBG)	HP:0008936	Axial hypotonia	5	0.00224391	0.000952871	2.35489	0.0186093	0.288662	0.0187	0.885345
PGS002202	Whole body water mass	HP:0008936	Axial hypotonia	5	0.00138648	0.00093141	1.48859	0.13673	0.148324	0.1367	0.885345
PGS002205	Testosterone (male only)	HP:0008936	Axial hypotonia	5	0.0015808	0.000952475	1.65968	0.0971114	0.171054	0.0988	0.885345
PGS002224	Sitting height	HP:0008936	Axial hypotonia	5	0.00178341	0.000948486	1.88027	0.0601941	0.203987	0.0617	0.885345
PGS002226	Sodium in urine	HP:0008936	Axial hypotonia	5	-0.00148153	0.000937694	-1.57997	0.114246	0.160159	0.1165	0.885345
PGS002230	Water intake	HP:0008936	Axial hypotonia	5	0.00136417	0.000922495	1.47878	0.139331	0.147096	0.1407	0.885345
PGS002231	Qualifications (years of education)	HP:0008936	Axial hypotonia	5	0.00186474	0.000934135	1.99622	0.0460248	0.222933	0.0469	0.885345
PGS002269	Age-related macular degeneration	HP:0008936	Axial hypotonia	5	0.00171955	0.000938014	1.83318	0.0669012	0.196614	0.0673	0.885345
PGS002291	Nasopharyngeal carcinoma	HP:0008936	Axial hypotonia	5	-0.00215934	0.000947671	-2.27857	0.0227813	0.273776	0.0231	0.885345
PGS002321	Diabetes (any type)	HP:0008936	Axial hypotonia	5	-0.00201343	0.000932426	-2.15934	0.0309237	0.251494	0.0306	0.885345
PGS002324	Endocrine and diabetes diseases	HP:0008936	Axial hypotonia	5	-0.00180405	0.00093931	-1.92061	0.0549007	0.210451	0.0583	0.885345
PGS002327	Forced Vital Capacity	HP:0008936	Axial hypotonia	5	0.00183804	0.00094888	1.93707	0.0528562	0.213127	0.0526	0.885345
PGS002333	High Light Scatter Reticulocyte Count	HP:0008936	Axial hypotonia	5	-0.00157821	0.000932681	-1.69212	0.0907545	0.175641	0.0862	0.885345
PGS002346	Red Blood Cell Distribution Width	HP:0008936	Axial hypotonia	5	-0.00136472	0.000939231	-1.45302	0.146351	0.143908	0.1435	0.885345
PGS002357	White Blood Count	HP:0008936	Axial hypotonia	5	-0.00146303	0.000947282	-1.54445	0.122613	0.155475	0.1241	0.885345
PGS002730	LDL lowering in response to statin	HP:0008936	Axial hypotonia	5	0.00201909	0.000937956	2.15265	0.0314469	0.250278	0.0346	0.885345
PGS002737	Endometrial cancer	HP:0008936	Axial hypotonia	5	0.00136305	0.000949789	1.43511	0.151388	0.141724	0.1515	0.885345
PGS002780	Incident type 2 diabetes	HP:0008936	Axial hypotonia	5	-0.00156728	0.000949986	-1.64979	0.0991184	0.169673	0.1002	0.885345
PGS002786	Bipolar disorder	HP:0008936	Axial hypotonia	5	0.00207775	0.000968715	2.14486	0.0320659	0.248867	0.0349	0.885345
PGS002787	Type 1 bipolar disorder	HP:0008936	Axial hypotonia	5	0.00192946	0.000956896	2.01638	0.0438735	0.226342	0.0467	0.885345
PGS002813	Visceral adipose tissue volumes adjusted for BMI and height	HP:0008936	Axial hypotonia	5	-0.00184576	0.000944231	-1.95477	0.0507273	0.216032	0.0526	0.885345
PGS002932	Fasting Plasma Glucose	HP:0008936	Axial hypotonia	5	0.00161868	0.000943215	1.71613	0.0862689	0.179093	0.0855	0.885345
PGS003072	Systolic Blood Pressure	HP:0008936	Axial hypotonia	5	0.00151645	0.000939257	1.61452	0.106548	0.164816	0.0998	0.885345
PGS003162	Vitamin B12	HP:0008936	Axial hypotonia	5	0.00180213	0.000954767	1.8875	0.0592149	0.205136	0.0529	0.885345
PGS003361	Age of smoking initiation	HP:0008936	Axial hypotonia	5	-0.00136698	0.000956429	-1.42925	0.153063	0.141016	0.1514	0.885345
PGS003382	Skin cutaneous melanoma	HP:0008936	Axial hypotonia	5	0.00149272	0.000951005	1.56963	0.116636	0.158783	0.1201	0.885345
PGS003406	Intracranial aneurysm	HP:0008936	Axial hypotonia	5	-0.0020845	0.000951162	-2.19154	0.0285102	0.257393	0.0301	0.885345
PGS000351	Invasive epithelial ovarian cancer	HP:0000577	Exotropia	15	-0.000466719	0.0016203	-0.288044	0.773338	0.0871033	0.7627	0.885369
PGS000584	Cancer of prostate	HP:0000577	Exotropia	15	-0.000521595	0.00164436	-0.317203	0.751118	0.0878509	0.7519	0.885369
PGS000984	Frequency of playing computer games	HP:0000577	Exotropia	15	0.000508698	0.00163468	0.311191	0.755683	0.0876909	0.753	0.885369
PGS001108	Basal metabolic rate	HP:0000577	Exotropia	15	-0.000511159	0.00161035	-0.317422	0.750951	0.0878568	0.7551	0.885369
PGS001255	Otosclerosis (time-to-event)	HP:0000577	Exotropia	15	0.00050161	0.00161109	0.311349	0.755562	0.087695	0.76	0.885369
PGS001301	Malabsorption/coeliac disease	HP:0000577	Exotropia	15	0.000477375	0.00160177	0.29803	0.765707	0.0873512	0.7625	0.885369
PGS001422	Mean FA in cingulum hippocampus on FA skeleton (R)	HP:0000577	Exotropia	15	0.000519031	0.00163882	0.31671	0.751492	0.0878377	0.7524	0.885369
PGS001451	Mean ICVF in anterior corona radiata on FA skeleton (R)	HP:0000577	Exotropia	15	0.00051219	0.0016307	0.314093	0.753478	0.0877677	0.7542	0.885369
PGS001474	Mean ICVF in posterior limb of internal capsule on FA skeleton (L)	HP:0000577	Exotropia	15	0.000507139	0.00162231	0.312603	0.75461	0.0877282	0.752	0.885369
PGS001478	Mean ICVF in retrolenticular part of internal capsule on FA skeleton (L)	HP:0000577	Exotropia	15	-0.000525002	0.00164463	-0.319223	0.749586	0.0879053	0.7489	0.885369
PGS001496	Mean ISOVF in cingulum cingulate gyrus on FA skeleton (L)	HP:0000577	Exotropia	15	-0.000497638	0.00165355	-0.300952	0.763477	0.0874254	0.7601	0.885369
PGS001507	Median T2star in caudate (L)	HP:0000577	Exotropia	15	0.000500157	0.00163376	0.306138	0.759526	0.0875587	0.756	0.885369
PGS001540	Volume of brain, grey+white matter	HP:0000577	Exotropia	15	0.000512479	0.00159864	0.320573	0.748563	0.0879419	0.7497	0.885369
PGS001598	Volume of grey matter in Superior Frontal Gyrus (R)	HP:0000577	Exotropia	15	0.000508065	0.0016204	0.313543	0.753896	0.0877531	0.7531	0.885369
PGS001605	Volume of grey matter in Temporal Fusiform Cortex, posterior division (R)	HP:0000577	Exotropia	15	-0.000531641	0.00163496	-0.32517	0.745081	0.0880677	0.7462	0.885369
PGS001672	WA ICVF in tract inferior fronto-occipital fasciculus (R)	HP:0000577	Exotropia	15	-0.000501735	0.00162759	-0.308268	0.757905	0.0876142	0.761	0.885369
PGS001677	WA ICVF in tract middle cerebellar peduncle	HP:0000577	Exotropia	15	-0.000496119	0.00161291	-0.307592	0.75842	0.0875965	0.7602	0.885369
PGS001749	WA MD in tract forceps minor	HP:0000577	Exotropia	15	-0.000497632	0.00160889	-0.309301	0.75712	0.0876412	0.7625	0.885369
PGS002070	Anal and rectal polyp	HP:0000577	Exotropia	15	0.000492409	0.00161949	0.304052	0.761115	0.0875048	0.758	0.885369
PGS002154	General happiness	HP:0000577	Exotropia	15	-0.000509095	0.00160933	-0.316339	0.751773	0.0878277	0.7509	0.885369
PGS002790	Autism spectrum disorder	HP:0000577	Exotropia	15	0.000509346	0.00163806	0.310945	0.75587	0.0876844	0.7571	0.885369
PGS003354	Childhood steroid-sensitive nephrotic syndrome	HP:0000577	Exotropia	15	-0.000557969	0.00163621	-0.341012	0.733125	0.0885147	0.7555	0.885369
PGS001135	Arthritis (nos)	HP:0002900	Hypokalemia	6	-0.000422776	0.00104241	-0.405577	0.68509	0.212836	0.6864	0.885369
PGS001589	Volume of grey matter in Planum Temporale (L)	HP:0000175	Cleft palate	55	0.00787811	0.00307979	2.558	0.0105894	0.644483	0.01	0.885385
PGS001109	Vasomotor and allergic rhinitis (time-to-event)	HP:0002376	Developmental regression	42	0.00674103	0.00270048	2.49624	0.0126195	0.493235	0.01	0.885385
PGS001259	Hayfever/allergic rhinitis	HP:0002376	Developmental regression	42	0.00706653	0.00273123	2.58731	0.00973204	0.51282	0.0093	0.885385
PGS003361	Age of smoking initiation	HP:0002020	Gastroesophageal reflux	162	0.00253285	0.00525443	0.48204	0.629822	0.386792	0.6284	0.885385
PGS001258	Radius fracture	HP:0000988	Skin rash	14	0.00199176	0.00158195	1.25905	0.208135	0.12044	0.208	0.885393
PGS002137	Fractured/broken bones in last 5 years	HP:0000988	Skin rash	14	0.00199883	0.00156687	1.27569	0.202191	0.122223	0.2083	0.885393
PGS000947	Mouth ulcers	HP:0031437	Pregnancy exposure	24	0.0019596	0.00207307	0.945264	0.344621	0.346358	0.3445	0.885394
PGS000080	Non-Hodgkin's lymphoma	HP:0011344	Severe global developmental delay	14	3.97537e-05	0.0015811	0.0251431	0.979943	0.16175	0.979	0.885413
PGS000679	Creatinine in urine [umol/L]	HP:0000577	Exotropia	15	0.000475271	0.00161871	0.293611	0.769081	0.0872405	0.7653	0.885416
PGS002055	Peripheral vascular disease, unspecified	HP:0000577	Exotropia	15	0.000468116	0.00160683	0.291329	0.770825	0.0871839	0.7644	0.885416
PGS003037	LDL	HP:0000577	Exotropia	15	-0.000486511	0.00162641	-0.299131	0.764866	0.0873791	0.765	0.885416
PGS000140	Broad Depression (seen a General Practitioner for nerves, anxiety, tension or depression)	HP:0000774	Narrow chest	5	0.000200116	0.000933557	0.214358	0.830286	0.10227	0.8326	0.885417
PGS000224	Chitinase-3-like protein 1 (CHI3L1) serum levels	HP:0000774	Narrow chest	5	-0.000226359	0.000944167	-0.239745	0.810549	0.102757	0.8153	0.885417
PGS000242	Galectin-3 (Gal-3) serum levels	HP:0000774	Narrow chest	5	0.000223027	0.000931532	0.23942	0.810801	0.102751	0.8165	0.885417
PGS000246	Hepatocyte growth factor (HGF) serum levels	HP:0000774	Narrow chest	5	0.000242819	0.000942016	0.257765	0.796611	0.103136	0.7946	0.885417
PGS000264	Matrix metalloproteinase-1 (MMP-1) serum levels	HP:0000774	Narrow chest	5	0.000225757	0.000948657	0.237975	0.811921	0.102721	0.809	0.885417
PGS000277	P-selectin glycoprotein ligand 1 (PSGL-1) serum levels	HP:0000774	Narrow chest	5	0.000234932	0.000936644	0.250823	0.801973	0.102987	0.7967	0.885417
PGS000341	Systemic sclerosis	HP:0000774	Narrow chest	5	-0.00023275	0.00095717	-0.243164	0.807899	0.102827	0.802	0.885417
PGS000366	Cancer of esophagus	HP:0000774	Narrow chest	5	0.000235588	0.000945741	0.249104	0.803302	0.102951	0.8022	0.885417
PGS000460	Squamous cell carcinoma	HP:0000774	Narrow chest	5	-0.000258574	0.00094529	-0.273539	0.784463	0.10349	0.7861	0.885417
PGS000605	Malignant neoplasm of kidney, except pelvis	HP:0000774	Narrow chest	5	-0.000249383	0.00094357	-0.264297	0.791574	0.10328	0.7894	0.885417
PGS000877	Insulin resistance	HP:0000774	Narrow chest	5	0.000200213	0.000932467	0.214714	0.830009	0.102276	0.8293	0.885417
PGS000903	Parkinson's disease	HP:0000774	Narrow chest	5	-0.000202114	0.000935936	-0.215948	0.829047	0.102299	0.8318	0.885417
PGS000907	Major depressive disorder	HP:0000774	Narrow chest	5	-0.000204039	0.000931603	-0.21902	0.826654	0.102355	0.821	0.885417
PGS000914	Abnormal electrocardiogram	HP:0000774	Narrow chest	5	0.000205068	0.00095145	0.215532	0.829371	0.102291	0.8298	0.885417
PGS000965	Hypothyroidism/myxoedema	HP:0000774	Narrow chest	5	0.000251347	0.000944506	0.266114	0.790174	0.103321	0.7895	0.885417
PGS001023	Disorders of mineral metabolism (time-to-event)	HP:0000774	Narrow chest	5	0.000418485	0.000929731	0.450113	0.65267	0.108891	0.8142	0.885417
PGS001025	Nonrheumatic aortic valve disorders (time-to-event)	HP:0000774	Narrow chest	5	0.000234816	0.000944456	0.248626	0.803672	0.10294	0.8039	0.885417
PGS001350	Fasting glucose	HP:0000774	Narrow chest	5	-0.000200513	0.000960148	-0.208835	0.834595	0.102171	0.8295	0.885417
PGS001351	Fasting insulin	HP:0000774	Narrow chest	5	-0.000224399	0.000943647	-0.2378	0.812057	0.102718	0.8099	0.885417
PGS001395	Frequency of discomfort/pain in abdomen in last 3 months	HP:0000774	Narrow chest	5	-0.000217283	0.000942383	-0.230568	0.817671	0.102575	0.8209	0.885417
PGS001429	Mean FA in middle cerebellar peduncle on FA skeleton	HP:0000774	Narrow chest	5	0.00020815	0.000955181	0.217917	0.827513	0.102335	0.8244	0.885417
PGS001436	Mean FA in sagittal stratum on FA skeleton (L)	HP:0000774	Narrow chest	5	0.00023242	0.00095299	0.243885	0.807341	0.102842	0.8047	0.885417
PGS001442	Mean FA in superior corona radiata on FA skeleton (R)	HP:0000774	Narrow chest	5	-0.0002513	0.000960921	-0.26152	0.793714	0.103218	0.7925	0.885417
PGS001447	Mean FA in tapetum on FA skeleton (L)	HP:0000774	Narrow chest	5	-0.000223042	0.000951112	-0.234507	0.814612	0.102652	0.8226	0.885417
PGS001469	Mean ICVF in medial lemniscus on FA skeleton (L)	HP:0000774	Narrow chest	5	-0.00022049	0.000947972	-0.232592	0.816099	0.102614	0.814	0.885417
PGS001476	Mean ICVF in posterior thalamic radiation on FA skeleton (L)	HP:0000774	Narrow chest	5	0.000224957	0.00094834	0.237211	0.812514	0.102706	0.8124	0.885417
PGS001482	Mean ICVF in superior cerebellar peduncle on FA skeleton (L)	HP:0000774	Narrow chest	5	0.000199754	0.000944579	0.211474	0.832535	0.102218	0.8344	0.885417
PGS001494	Mean ISOVF in anterior corona radiata on FA skeleton (R)	HP:0000774	Narrow chest	5	0.000215621	0.000947268	0.227625	0.819958	0.102518	0.8196	0.885417
PGS001558	Volume of grey matter in Frontal Orbital Cortex (L)	HP:0000774	Narrow chest	5	0.000241497	0.000933237	0.258773	0.795833	0.103158	0.7954	0.885417
PGS001559	Volume of grey matter in Frontal Orbital Cortex (R)	HP:0000774	Narrow chest	5	0.000239899	0.000937631	0.255856	0.798084	0.103095	0.8001	0.885417
PGS001560	Volume of grey matter in Frontal Pole (L)	HP:0000774	Narrow chest	5	-0.000232907	0.000944267	-0.246653	0.805198	0.102899	0.804	0.885417
PGS001577	Volume of grey matter in Middle Frontal Gyrus (L)	HP:0000774	Narrow chest	5	-0.000224484	0.000949683	-0.236378	0.81316	0.102689	0.8092	0.885417
PGS001583	Volume of grey matter in Parahippocampal Gyrus, anterior division (L)	HP:0000774	Narrow chest	5	-0.000233279	0.000938825	-0.24848	0.803785	0.102937	0.8039	0.885417
PGS001626	Volume of grey matter in VIIIa Cerebellum (R)	HP:0000774	Narrow chest	5	0.000191602	0.00093577	0.204753	0.837783	0.1021	0.8333	0.885417
PGS001654	WA FA in tract inferior longitudinal fasciculus (L)	HP:0000774	Narrow chest	5	0.000248211	0.000926239	0.267977	0.78874	0.103363	0.7856	0.885417
PGS001661	WA ICVF in tract acoustic radiation (L)	HP:0000774	Narrow chest	5	-0.000249088	0.000943423	-0.264025	0.791783	0.103274	0.7916	0.885417
PGS001668	WA ICVF in tract corticospinal tract (R)	HP:0000774	Narrow chest	5	0.000200698	0.000940274	0.213447	0.830997	0.102253	0.8294	0.885417
PGS001671	WA ICVF in tract inferior fronto-occipital fasciculus (L)	HP:0000774	Narrow chest	5	0.000257253	0.000935424	0.275012	0.783331	0.103524	0.7841	0.885417
PGS001674	WA ICVF in tract inferior longitudinal fasciculus (R)	HP:0000774	Narrow chest	5	0.000191667	0.000947713	0.202241	0.839745	0.102057	0.8367	0.885417
PGS001679	WA ICVF in tract parahippocampal part of cingulum (R)	HP:0000774	Narrow chest	5	0.000223048	0.000928435	0.240241	0.810164	0.102767	0.8102	0.885417
PGS001712	WA L1 in tract superior thalamic radiation (R)	HP:0000774	Narrow chest	5	-0.000224313	0.000939676	-0.238713	0.811349	0.102736	0.8085	0.885417
PGS001740	WA L3 in tract superior thalamic radiation (L)	HP:0000774	Narrow chest	5	0.000203661	0.000951473	0.214048	0.830528	0.102264	0.8316	0.885417
PGS001742	WA L3 in tract uncinate fasciculus (L)	HP:0000774	Narrow chest	5	0.000233348	0.000953517	0.244724	0.806692	0.102859	0.8092	0.885417
PGS001743	WA L3 in tract uncinate fasciculus (R)	HP:0000774	Narrow chest	5	0.000230993	0.000930937	0.24813	0.804056	0.10293	0.8027	0.885417
PGS001753	WA MD in tract inferior longitudinal fasciculus (R)	HP:0000774	Narrow chest	5	-0.000246503	0.000941335	-0.261865	0.793448	0.103226	0.7927	0.885417
PGS002028	Hypoglycemia	HP:0000774	Narrow chest	5	0.000192976	0.000924631	0.208706	0.834695	0.102169	0.836	0.885417
PGS002052	Occlusion and stenosis of precerebral arteries	HP:0000774	Narrow chest	5	-0.000241692	0.000945804	-0.255542	0.798327	0.103088	0.7905	0.885417
PGS002058	Hemorrhoids	HP:0000774	Narrow chest	5	0.000213196	0.000957075	0.222758	0.823743	0.102425	0.8289	0.885417
PGS002059	Circulatory disease NEC	HP:0000774	Narrow chest	5	-0.000234907	0.000931999	-0.252047	0.801027	0.103013	0.7971	0.885417
PGS002068	Diverticulosis	HP:0000774	Narrow chest	5	0.000228849	0.000966195	0.236856	0.812789	0.102699	0.8073	0.885417
PGS002076	Hyperplasia of prostate	HP:0000774	Narrow chest	5	-0.000207289	0.000944245	-0.219529	0.826257	0.102365	0.8285	0.885417
PGS002122	Red blood cell (erythrocyte) distribution width	HP:0000774	Narrow chest	5	0.000203276	0.000936814	0.216986	0.828238	0.102318	0.836	0.885417
PGS002133	Body fat percentage	HP:0000774	Narrow chest	5	0.000200721	0.000926812	0.216572	0.828561	0.10231	0.8235	0.885417
PGS002141	Haematocrit percentage	HP:0000774	Narrow chest	5	0.000209151	0.000931212	0.224601	0.822309	0.10246	0.8214	0.885417
PGS002176	Hip circumference	HP:0000774	Narrow chest	5	0.000203241	0.000930911	0.218325	0.827195	0.102342	0.8157	0.885417
PGS002224	Sitting height	HP:0000774	Narrow chest	5	0.00021846	0.000948967	0.230208	0.81795	0.102568	0.8221	0.885417
PGS002271	Mitral valve prolapse	HP:0000774	Narrow chest	5	-0.000222439	0.000948496	-0.234518	0.814603	0.102652	0.8105	0.885417
PGS002292	Keratoconus	HP:0000774	Narrow chest	5	-0.000208827	0.000941769	-0.221739	0.824536	0.102406	0.826	0.885417
PGS002333	High Light Scatter Reticulocyte Count	HP:0000774	Narrow chest	5	0.000212193	0.000933022	0.227425	0.820113	0.102514	0.8238	0.885417
PGS002347	Respiratory and ear-nose-throat diseases	HP:0000774	Narrow chest	5	0.000232395	0.000943601	0.246285	0.805483	0.102892	0.8044	0.885417
PGS002357	White Blood Count	HP:0000774	Narrow chest	5	-0.000263406	0.000947528	-0.277993	0.781042	0.103594	0.7881	0.885417
PGS002892	Diastolic Blood Pressure	HP:0000774	Narrow chest	5	-0.000214471	0.000942063	-0.227661	0.81993	0.102518	0.8161	0.885417
PGS003334	Dementia	HP:0000774	Narrow chest	5	0.000191074	0.000933713	0.204639	0.837872	0.102098	0.8361	0.885417
PGS000245	Proheparin-binding EGF-like growth factor (HB-EGF) serum levels	HP:0003198	Myopathy	5	-0.00029012	0.000952554	-0.304571	0.76072	0.275453	0.7614	0.885434
PGS000584	Cancer of prostate	HP:0003198	Myopathy	5	-0.000302785	0.000950485	-0.318558	0.75009	0.275821	0.7513	0.885434
PGS000674	AST to ALT ratio	HP:0003198	Myopathy	5	0.000285263	0.000926378	0.307934	0.75816	0.27554	0.757	0.885434
PGS000738	Vitiligo	HP:0003198	Myopathy	5	0.000298247	0.000959957	0.310688	0.756065	0.275612	0.7555	0.885434
PGS001014	Other disorders of pancreatic internal secretion (time-to-event)	HP:0003198	Myopathy	5	-0.000307659	0.000936965	-0.328358	0.74267	0.276088	0.7509	0.885434
PGS001031	Fibroblastic disorders (time-to-event)	HP:0003198	Myopathy	5	0.00029234	0.000940469	0.310845	0.755946	0.275616	0.7608	0.885434
PGS001347	Family history of Alzheimer's/dementia	HP:0003198	Myopathy	5	0.000328395	0.000973586	0.337305	0.735917	0.276339	0.7633	0.885434
PGS001440	Mean FA in superior cerebellar peduncle on FA skeleton (R)	HP:0003198	Myopathy	5	-0.000293232	0.000939339	-0.312168	0.75494	0.275651	0.7578	0.885434
PGS001504	Mean ISOVF in superior cerebellar peduncle on FA skeleton (R)	HP:0003198	Myopathy	5	0.000307047	0.000944182	0.325199	0.745059	0.276001	0.7495	0.885434
PGS001552	Volume of grey matter in Cingulate Gyrus, posterior division (R)	HP:0003198	Myopathy	5	0.000308695	0.000929842	0.331987	0.739929	0.276189	0.7473	0.885434
PGS001585	Volume of grey matter in Parahippocampal Gyrus, posterior division (L)	HP:0003198	Myopathy	5	-0.000296089	0.000927325	-0.319294	0.749532	0.27584	0.7574	0.885434
PGS001692	WA ISOVF in tract cingulate gyrus part of cingulum (R)	HP:0003198	Myopathy	5	-0.000298363	0.000948686	-0.314501	0.753168	0.275712	0.7547	0.885434
PGS001762	WA MO in tract posterior thalamic radiation (L)	HP:0003198	Myopathy	5	0.000299009	0.000956787	0.312514	0.754677	0.27566	0.7541	0.885434
PGS001770	WA OD in tract superior longitudinal fasciculus (R)	HP:0003198	Myopathy	5	-0.000285743	0.000941323	-0.303555	0.761494	0.275427	0.7623	0.885434
PGS002021	Benign neoplasm of uterus	HP:0003198	Myopathy	5	0.000296728	0.000950241	0.312266	0.754866	0.275653	0.7632	0.885434
PGS002055	Peripheral vascular disease, unspecified	HP:0003198	Myopathy	5	0.00027542	0.00092879	0.296537	0.766846	0.275249	0.7623	0.885434
PGS002091	Polymyalgia Rheumatica	HP:0003198	Myopathy	5	0.000285127	0.000932781	0.305674	0.759879	0.275481	0.7591	0.885434
PGS002135	Fluid intelligence score	HP:0003198	Myopathy	5	0.000299925	0.000949214	0.315972	0.752052	0.275751	0.7509	0.885434
PGS002162	Creatinine (enzymatic) in urine	HP:0003198	Myopathy	5	-0.000282363	0.000930049	-0.3036	0.761459	0.275428	0.7616	0.885434
PGS002216	Phosphate	HP:0003198	Myopathy	5	0.000282349	0.000944702	0.298876	0.765061	0.275308	0.7622	0.885434
PGS002323	Eczema	HP:0003198	Myopathy	5	-0.000296827	0.000957547	-0.309987	0.756598	0.275593	0.7525	0.885434
PGS002730	LDL lowering in response to statin	HP:0003198	Myopathy	5	0.00029783	0.000937836	0.317572	0.750838	0.275794	0.7511	0.885434
PGS001488	Mean ICVF in superior longitudinal fasciculus on FA skeleton (L)	HP:0001761	Pes cavus	10	-0.00135751	0.00133919	-1.01368	0.310839	0.186884	0.3161	0.885444
PGS002167	Eosinophil percentage	HP:0003388	Easy fatigability	22	-0.000547959	0.00198259	-0.276386	0.782276	0.229481	0.7725	0.885457
PGS001112	Aspirin	HP:0000164	Abnormality of the dentition	10	-0.00138305	0.00132399	-1.04461	0.296311	0.112653	0.3008	0.885475
PGS001410	Intra-ocular pressure, corneal-compensated (R)	HP:0000164	Abnormality of the dentition	10	-0.00140398	0.00135907	-1.03305	0.301688	0.111638	0.3	0.885475
PGS001442	Mean FA in superior corona radiata on FA skeleton (R)	HP:0000164	Abnormality of the dentition	10	-0.00139871	0.00135746	-1.03039	0.302933	0.111406	0.3004	0.885475
PGS000112	Reticulocyte fraction of red cells	HP:0001800	Hypoplastic toenails	5	-6.81921e-05	0.000933893	-0.0730191	0.941797	0.267032	0.9439	0.885479
PGS000291	TNF-related apoptosis-inducing ligand receptor 2 (TRAIL-R2) serum levels	HP:0001800	Hypoplastic toenails	5	7.19023e-05	0.000923383	0.0778683	0.937939	0.267063	0.9391	0.885479
PGS000294	Vascular endothelial growth factor A (VEGF-A) serum levels	HP:0001800	Hypoplastic toenails	5	7.46744e-05	0.000955056	0.0781885	0.937685	0.267065	0.9379	0.885479
PGS001078	Monocyte %	HP:0001800	Hypoplastic toenails	5	-6.48783e-05	0.00094027	-0.0689997	0.944996	0.267008	0.9439	0.885479
PGS001237	Lung function (FVC)	HP:0001800	Hypoplastic toenails	5	6.46237e-05	0.000940954	0.068679	0.945251	0.267007	0.9431	0.885479
PGS001430	Mean FA in posterior limb of internal capsule on FA skeleton (L)	HP:0001800	Hypoplastic toenails	5	-6.93127e-05	0.000930722	-0.0744719	0.940641	0.267042	0.942	0.885479
PGS001598	Volume of grey matter in Superior Frontal Gyrus (R)	HP:0001800	Hypoplastic toenails	5	7.40284e-05	0.000936678	0.0790329	0.937013	0.267071	0.9396	0.885479
PGS001599	Volume of grey matter in Superior Temporal Gyrus, anterior division (L)	HP:0001800	Hypoplastic toenails	5	-7.07335e-05	0.000933655	-0.0757598	0.939617	0.26705	0.939	0.885479
PGS001669	WA ICVF in tract forceps major	HP:0001800	Hypoplastic toenails	5	-7.375e-05	0.00093682	-0.0787237	0.937259	0.267069	0.9389	0.885479
PGS001678	WA ICVF in tract parahippocampal part of cingulum (L)	HP:0001800	Hypoplastic toenails	5	-7.44531e-05	0.000928176	-0.0802144	0.936074	0.267079	0.9398	0.885479
PGS001679	WA ICVF in tract parahippocampal part of cingulum (R)	HP:0001800	Hypoplastic toenails	5	6.54867e-05	0.000927672	0.0705925	0.943728	0.267018	0.9415	0.885479
PGS002101	Apolipoprotein A	HP:0001800	Hypoplastic toenails	5	7.40074e-05	0.000958558	0.077207	0.938465	0.267059	0.9393	0.885479
PGS002145	Headaches for 3+ months	HP:0001800	Hypoplastic toenails	5	-7.5658e-05	0.000931122	-0.0812546	0.935246	0.267086	0.9375	0.885479
PGS000114	Juvenile Idiopathic Arthritis	HP:0002098	Respiratory distress	23	0.000322823	0.00202073	0.159756	0.873087	0.105329	0.874	0.885491
PGS000707	Cholecystitis	HP:0002098	Respiratory distress	23	0.000304651	0.0020071	0.151787	0.879368	0.105224	0.8841	0.885491
PGS000879	Intraocular pressure	HP:0002098	Respiratory distress	23	-0.000283837	0.00200251	-0.141741	0.887297	0.105099	0.8807	0.885491
PGS001230	Body weight	HP:0002098	Respiratory distress	23	0.000289139	0.00198012	0.146021	0.883917	0.105151	0.8822	0.885491
PGS001397	Frequency of walking for pleasure in last 4 weeks	HP:0002098	Respiratory distress	23	-0.000316393	0.00201274	-0.157195	0.875105	0.105295	0.8799	0.885491
PGS001418	Mean FA in cerebral peduncle on FA skeleton (L)	HP:0002098	Respiratory distress	23	0.00028701	0.00203253	0.141208	0.887717	0.105092	0.8831	0.885491
PGS001652	WA FA in tract inferior fronto-occipital fasciculus (L)	HP:0002098	Respiratory distress	23	0.000311877	0.00198957	0.156756	0.87545	0.105289	0.8751	0.885491
PGS001706	WA L1 in tract inferior fronto-occipital fasciculus (R)	HP:0002098	Respiratory distress	23	0.000295396	0.00199227	0.148271	0.882141	0.105179	0.8787	0.885491
PGS002194	Reticulocyte count	HP:0002098	Respiratory distress	23	-0.000297897	0.00199496	-0.149325	0.88131	0.105193	0.8836	0.885491
PGS002291	Nasopharyngeal carcinoma	HP:0002098	Respiratory distress	23	-0.000300528	0.0020265	-0.148299	0.88212	0.10518	0.8797	0.885491
PGS002295	Insulin growth-like factor-1 level	HP:0002098	Respiratory distress	23	-0.000314852	0.00201895	-0.155948	0.876087	0.105278	0.8793	0.885491
PGS002298	Esophageal cancer	HP:0002098	Respiratory distress	23	-0.000313901	0.00196711	-0.159575	0.87323	0.105327	0.8774	0.885491
PGS002345	Red Blood Cell Count	HP:0002098	Respiratory distress	23	0.000285392	0.00202603	0.140862	0.887991	0.105088	0.8843	0.885491
PGS002767	Knee osteoarthritis	HP:0002098	Respiratory distress	23	0.000310576	0.00199349	0.155796	0.876207	0.105276	0.8781	0.885491
PGS000114	Juvenile Idiopathic Arthritis	HP:0012452	Restless legs	12	-0.0014869	0.00146259	-1.01661	0.309441	0.162637	0.3054	0.885492
PGS000201	Problematic Alcohol Use	HP:0012452	Restless legs	12	0.00161059	0.00149776	1.07533	0.282336	0.167831	0.2869	0.885492
PGS000221	C-C motif chemokine 3 (CCL3) serum levels	HP:0012452	Restless legs	12	-0.00154112	0.00148044	-1.04099	0.297988	0.164757	0.2968	0.885492
PGS000227	Cathepsin D (CTSD) serum levels	HP:0012452	Restless legs	12	-0.00150537	0.00146397	-1.02828	0.303925	0.163645	0.2997	0.885492
PGS000228	Cathepsin L1 (CTSL1) serum levels	HP:0012452	Restless legs	12	0.0015723	0.0014556	1.08017	0.280175	0.168272	0.272	0.885492
PGS000231	C-X-C motif chemokine 16 (CXCL16) serum levels	HP:0012452	Restless legs	12	0.00159926	0.00145546	1.0988	0.271966	0.169988	0.277	0.885492
PGS000242	Galectin-3 (Gal-3) serum levels	HP:0012452	Restless legs	12	0.0016036	0.0014405	1.11322	0.265725	0.171337	0.2678	0.885492
PGS000245	Proheparin-binding EGF-like growth factor (HB-EGF) serum levels	HP:0012452	Restless legs	12	0.00156335	0.00147431	1.06039	0.289074	0.166482	0.2893	0.885492
PGS000250	Interleukin-1 receptor antagonist protein (IL-1ra) serum levels	HP:0012452	Restless legs	12	0.00165443	0.00148127	1.1169	0.264151	0.171683	0.2575	0.885492
PGS000268	Matrix metalloproteinase-7 (MMP-7) serum levels	HP:0012452	Restless legs	12	-0.00174029	0.00146963	-1.18417	0.236465	0.178227	0.2383	0.885492
PGS000325	Oligoarthritis Juvenile Idiophatic Arthritis	HP:0012452	Restless legs	12	-0.00152015	0.00145217	-1.04681	0.295293	0.165272	0.2672	0.885492
PGS000351	Invasive epithelial ovarian cancer	HP:0012452	Restless legs	12	0.00157304	0.00144957	1.08518	0.277954	0.16873	0.2698	0.885492
PGS000359	Cancer of tongue	HP:0012452	Restless legs	12	0.00149016	0.00146433	1.01764	0.308952	0.162725	0.3125	0.885492
PGS000460	Squamous cell carcinoma	HP:0012452	Restless legs	12	0.00151356	0.00146183	1.03538	0.300595	0.164266	0.3011	0.885492
PGS000618	Cancer of brain and nervous system	HP:0012452	Restless legs	12	0.00162691	0.00143029	1.13747	0.255458	0.173643	0.247	0.885492
PGS000640	Hodgkin's disease	HP:0012452	Restless legs	12	-0.00159345	0.00146919	-1.08457	0.278221	0.168675	0.2838	0.885492
PGS000703	Angina	HP:0012452	Restless legs	12	-0.00168532	0.00145024	-1.16209	0.245316	0.176037	0.2424	0.885492
PGS000758	Adult standing height	HP:0012452	Restless legs	12	-0.00172208	0.00146892	-1.17234	0.241178	0.177049	0.2426	0.885492
PGS000769	Response to bronchodilator (albutamol)	HP:0012452	Restless legs	12	-0.00157989	0.00146451	-1.07878	0.280794	0.168145	0.2811	0.885492
PGS000822	Urinary albumin to creatinine ratio	HP:0012452	Restless legs	12	0.0016884	0.001487	1.13544	0.256305	0.173449	0.2485	0.885492
PGS000837	Insulin sensitivity index	HP:0012452	Restless legs	12	0.00166437	0.00146112	1.13911	0.254773	0.173802	0.2614	0.885492
PGS000843	WHR adjusted for BMI	HP:0012452	Restless legs	12	-0.00170058	0.00146	-1.16478	0.244227	0.176301	0.2444	0.885492
PGS000870	Cystic fibrosis related diabetes	HP:0012452	Restless legs	12	0.00151119	0.00145716	1.03708	0.299803	0.164414	0.2963	0.885492
PGS000882	25-hydroxyvitamin D	HP:0012452	Restless legs	12	-0.00153304	0.00148455	-1.03266	0.301868	0.164027	0.3011	0.885492
PGS000906	Longevity	HP:0012452	Restless legs	12	-0.00176177	0.00144458	-1.21957	0.222749	0.181824	0.2276	0.885492
PGS000946	Unspecified dementia (time-to-event)	HP:0012452	Restless legs	12	0.00174424	0.00150289	1.16059	0.245925	0.17589	0.2451	0.885492
PGS000950	Skin changes due to chronic exposure to nonionising radiation (time-to-event)	HP:0012452	Restless legs	12	0.00156552	0.00146474	1.0688	0.285267	0.167239	0.2938	0.885492
PGS001005	Number of self reported cancers	HP:0012452	Restless legs	12	-0.00151264	0.00148919	-1.01575	0.309853	0.162562	0.2956	0.885492
PGS001006	Weight change compared with 1 year ago	HP:0012452	Restless legs	12	0.00166839	0.00146989	1.13505	0.256469	0.173411	0.2547	0.885492
PGS001013	Macular degeneration	HP:0012452	Restless legs	12	0.00170622	0.0014588	1.16961	0.242277	0.176778	0.2468	0.885492
PGS001023	Disorders of mineral metabolism (time-to-event)	HP:0012452	Restless legs	12	0.00175163	0.00143768	1.21837	0.223205	0.1817	0.2982	0.885492
PGS001040	Non melanoma skin cancer	HP:0012452	Restless legs	12	0.00161845	0.0014816	1.09237	0.274783	0.169392	0.2834	0.885492
PGS001048	NSTEMI (algorithmically-defined)	HP:0012452	Restless legs	12	0.00163227	0.00143908	1.13425	0.256806	0.173334	0.2546	0.885492
PGS001109	Vasomotor and allergic rhinitis (time-to-event)	HP:0012452	Restless legs	12	-0.00150443	0.00145509	-1.0339	0.301288	0.164136	0.3048	0.885492
PGS001136	Hematologic disease, genetic	HP:0012452	Restless legs	12	0.00149365	0.00142457	1.04849	0.29452	0.16542	0.2919	0.885492
PGS001148	Trunk fat mass	HP:0012452	Restless legs	12	0.00172713	0.0014536	1.18818	0.234882	0.178629	0.2362	0.885492
PGS001154	Impedance (left arm)	HP:0012452	Restless legs	12	-0.00169305	0.0014487	-1.16866	0.242657	0.176685	0.2475	0.885492
PGS001185	Intra-ocular pressure, Goldmann-correlated ¬Æ	HP:0012452	Restless legs	12	-0.00147793	0.00144964	-1.01952	0.308061	0.162887	0.3085	0.885492
PGS001233	Heart rate (AR)	HP:0012452	Restless legs	12	0.00155024	0.00144736	1.07108	0.284242	0.167445	0.2912	0.885492
PGS001255	Otosclerosis (time-to-event)	HP:0012452	Restless legs	12	-0.00152618	0.00144135	-1.05886	0.289773	0.166344	0.2846	0.885492
PGS001265	Deep vein thrombosis (leg)	HP:0012452	Restless legs	12	-0.00165946	0.0014416	-1.15113	0.249797	0.174965	0.252	0.885492
PGS001293	Other diseases of liver (time-to-event)	HP:0012452	Restless legs	12	0.00154894	0.00143369	1.08039	0.280078	0.168292	0.2804	0.885492
PGS001324	Family history of high blood pressure	HP:0012452	Restless legs	12	0.00166473	0.00145224	1.14632	0.25178	0.174498	0.2502	0.885492
PGS001331	Crohns disease	HP:0012452	Restless legs	12	-0.00163068	0.00147889	-1.10263	0.270298	0.170345	0.2678	0.885492
PGS001347	Family history of Alzheimer's/dementia	HP:0012452	Restless legs	12	0.00158384	0.00150688	1.05107	0.293333	0.16565	0.2876	0.885492
PGS001383	Corneal resistance factor (R)	HP:0012452	Restless legs	12	-0.00170247	0.00146029	-1.16584	0.243795	0.176407	0.2384	0.885492
PGS001410	Intra-ocular pressure, corneal-compensated (R)	HP:0012452	Restless legs	12	-0.00180301	0.00148764	-1.212	0.225635	0.181045	0.2249	0.885492
PGS001430	Mean FA in posterior limb of internal capsule on FA skeleton (L)	HP:0012452	Restless legs	12	-0.00171462	0.00144037	-1.1904	0.234009	0.178852	0.2383	0.885492
PGS001444	Mean FA in superior fronto-occipital fasciculus on FA skeleton (R)	HP:0012452	Restless legs	12	0.00156096	0.00143936	1.08448	0.278263	0.168666	0.2782	0.885492
PGS001449	Mean FA in uncinate fasciculus on FA skeleton (R)	HP:0012452	Restless legs	12	0.00146899	0.00148248	0.990905	0.321834	0.160454	0.3173	0.885492
PGS001455	Mean ICVF in cerebral peduncle on FA skeleton (L)	HP:0012452	Restless legs	12	-0.00163603	0.00146102	-1.11979	0.262918	0.171956	0.2649	0.885492
PGS001483	Mean ICVF in superior cerebellar peduncle on FA skeleton (R)	HP:0012452	Restless legs	12	0.00148947	0.00146078	1.01964	0.308006	0.162897	0.3059	0.885492
PGS001485	Mean ICVF in superior corona radiata on FA skeleton (R)	HP:0012452	Restless legs	12	-0.00150294	0.00143902	-1.04442	0.296399	0.16506	0.3055	0.885492
PGS001487	Mean ICVF in superior fronto-occipital fasciculus on FA skeleton (R)	HP:0012452	Restless legs	12	-0.00148464	0.00143405	-1.03527	0.300646	0.164256	0.3061	0.885492
PGS001489	Mean ICVF in superior longitudinal fasciculus on FA skeleton (R)	HP:0012452	Restless legs	12	-0.00166872	0.00146642	-1.13795	0.255256	0.17369	0.2568	0.885492
PGS001495	Mean ISOVF in body of corpus callosum on FA skeleton	HP:0012452	Restless legs	12	0.00177227	0.00150493	1.17764	0.239059	0.177575	0.2419	0.885492
PGS001510	Median T2star in pallidum (R)	HP:0012452	Restless legs	12	0.00173876	0.00144096	1.20667	0.22768	0.180501	0.2301	0.885492
PGS001538	Volume of accumbens (R)	HP:0012452	Restless legs	12	-0.0016269	0.00143211	-1.13601	0.256068	0.173503	0.2558	0.885492
PGS001544	Volume of grey matter	HP:0012452	Restless legs	12	-0.00154516	0.00143572	-1.07623	0.281934	0.167912	0.2872	0.885492
PGS001561	Volume of grey matter in Heschl's Gyrus (includes H1 and H2) (L)	HP:0012452	Restless legs	12	-0.00161197	0.00143145	-1.12611	0.260233	0.172557	0.2574	0.885492
PGS001565	Volume of grey matter in I-IV Cerebellum (L)	HP:0012452	Restless legs	12	-0.00164725	0.00147437	-1.11725	0.263999	0.171717	0.2714	0.885492
PGS001571	Volume of grey matter in Intracalcarine Cortex (L)	HP:0012452	Restless legs	12	0.00154638	0.0014969	1.03305	0.301685	0.164062	0.3034	0.885492
PGS001600	Volume of grey matter in Superior Temporal Gyrus, posterior division (L)	HP:0012452	Restless legs	12	0.00168303	0.00144653	1.16349	0.244746	0.176175	0.2416	0.885492
PGS001603	Volume of grey matter in Temporal Fusiform Cortex, anterior division (L)	HP:0012452	Restless legs	12	0.0016151	0.00146287	1.10406	0.269679	0.170478	0.2677	0.885492
PGS001605	Volume of grey matter in Temporal Fusiform Cortex, posterior division (R)	HP:0012452	Restless legs	12	-0.0014867	0.00146274	-1.01638	0.309551	0.162617	0.3158	0.885492
PGS001613	Volume of grey matter in Ventral Striatum (R)	HP:0012452	Restless legs	12	-0.00151097	0.00142762	-1.05838	0.28999	0.166301	0.2847	0.885492
PGS001619	Volume of grey matter in Vermis VIIIb Cerebellum	HP:0012452	Restless legs	12	-0.0015389	0.00146242	-1.05229	0.292773	0.165758	0.2922	0.885492
PGS001649	WA FA in tract corticospinal tract (R)	HP:0012452	Restless legs	12	-0.00164847	0.00148708	-1.10852	0.267749	0.170895	0.2591	0.885492
PGS001650	WA FA in tract forceps major	HP:0012452	Restless legs	12	0.00161812	0.00145061	1.11548	0.264758	0.171549	0.2578	0.885492
PGS001654	WA FA in tract inferior longitudinal fasciculus (L)	HP:0012452	Restless legs	12	-0.00149638	0.00143236	-1.04469	0.296272	0.165084	0.2929	0.885492
PGS001655	WA FA in tract inferior longitudinal fasciculus (R)	HP:0012452	Restless legs	12	-0.00159469	0.00146879	-1.08572	0.277715	0.168779	0.2851	0.885492
PGS001665	WA ICVF in tract cingulate gyrus part of cingulum (L)	HP:0012452	Restless legs	12	-0.00153234	0.00145988	-1.04963	0.293994	0.165522	0.2939	0.885492
PGS001683	WA ICVF in tract superior longitudinal fasciculus (R)	HP:0012452	Restless legs	12	-0.00173975	0.00146543	-1.18719	0.235273	0.178529	0.234	0.885492
PGS001686	WA ICVF in tract uncinate fasciculus (L)	HP:0012452	Restless legs	12	-0.00149142	0.00144596	-1.03144	0.30244	0.163921	0.2991	0.885492
PGS001690	WA ISOVF in tract anterior thalamic radiation (R)	HP:0012452	Restless legs	12	0.00169203	0.00148611	1.13856	0.255	0.173749	0.258	0.885492
PGS001692	WA ISOVF in tract cingulate gyrus part of cingulum (R)	HP:0012452	Restless legs	12	-0.00174655	0.00146824	-1.18955	0.234342	0.178767	0.2347	0.885492
PGS001715	WA L2 in tract anterior thalamic radiation (L)	HP:0012452	Restless legs	12	0.00147192	0.00146332	1.00588	0.314576	0.161719	0.3144	0.885492
PGS001719	WA L2 in tract forceps major	HP:0012452	Restless legs	12	-0.0015542	0.0014723	-1.05563	0.291246	0.166055	0.2981	0.885492
PGS001734	WA L3 in tract forceps minor	HP:0012452	Restless legs	12	0.00145134	0.00146026	0.993889	0.320379	0.160705	0.3185	0.885492
PGS001736	WA L3 in tract inferior fronto-occipital fasciculus (R)	HP:0012452	Restless legs	12	0.00164229	0.00146529	1.12079	0.262489	0.172052	0.2674	0.885492
PGS001739	WA L3 in tract superior longitudinal fasciculus (L)	HP:0012452	Restless legs	12	0.00148516	0.001464	1.01446	0.310469	0.162452	0.3142	0.885492
PGS001752	WA MD in tract inferior longitudinal fasciculus (L)	HP:0012452	Restless legs	12	0.0015382	0.00147372	1.04375	0.296709	0.165001	0.2903	0.885492
PGS001753	WA MD in tract inferior longitudinal fasciculus (R)	HP:0012452	Restless legs	12	0.00156307	0.00145569	1.07377	0.283036	0.167689	0.2787	0.885492
PGS001754	WA MD in tract superior longitudinal fasciculus (L)	HP:0012452	Restless legs	12	0.00145316	0.00145084	1.0016	0.316639	0.161356	0.3139	0.885492
PGS001756	WA MD in tract superior thalamic radiation (R)	HP:0012452	Restless legs	12	0.00157545	0.00146399	1.07613	0.281977	0.167903	0.2813	0.885492
PGS001764	WA MO in tract superior longitudinal fasciculus (L)	HP:0012452	Restless legs	12	-0.00148374	0.00144784	-1.02479	0.305566	0.163343	0.3084	0.885492
PGS001785	Acute appendicitis	HP:0012452	Restless legs	12	-0.00160525	0.00143112	-1.12167	0.262118	0.172135	0.2606	0.885492
PGS002052	Occlusion and stenosis of precerebral arteries	HP:0012452	Restless legs	12	-0.00166237	0.00146255	-1.13662	0.255811	0.173562	0.2593	0.885492
PGS002066	Ulcerative colitis	HP:0012452	Restless legs	12	0.00156562	0.00145031	1.0795	0.280474	0.168211	0.2764	0.885492
PGS002071	Other chronic nonalcoholic liver disease	HP:0012452	Restless legs	12	0.001706	0.00146784	1.16225	0.245251	0.176053	0.2502	0.885492
PGS002074	Hematuria	HP:0012452	Restless legs	12	-0.00145263	0.00146168	-0.993803	0.320421	0.160698	0.3183	0.885492
PGS002084	Sarcoidosis	HP:0012452	Restless legs	12	-0.0015874	0.00144745	-1.09669	0.27289	0.169792	0.2734	0.885492
PGS002092	Contracture of palmar fascia [Dupuytren's disease]	HP:0012452	Restless legs	12	-0.0016679	0.00146252	-1.14043	0.254224	0.173928	0.261	0.885492
PGS002093	Hallux valgus (Bunion)	HP:0012452	Restless legs	12	0.00144243	0.00146602	0.983913	0.325259	0.159871	0.3175	0.885492
PGS002099	Albumin	HP:0012452	Restless legs	12	-0.00157945	0.00143481	-1.10081	0.271092	0.170174	0.2701	0.885492
PGS002105	Birth weight	HP:0012452	Restless legs	12	0.00144042	0.00144313	0.998122	0.318322	0.161062	0.3172	0.885492
PGS002142	Haemoglobin concentration	HP:0012452	Restless legs	12	0.00151466	0.00143834	1.05307	0.292418	0.165827	0.292	0.885492
PGS002166	QRS duration	HP:0012452	Restless legs	12	-0.00144767	0.00145307	-0.996279	0.319217	0.160906	0.3134	0.885492
PGS002176	Hip circumference	HP:0012452	Restless legs	12	0.00142045	0.00143962	0.986684	0.323898	0.160102	0.3185	0.885492
PGS002181	Lipoprotein A	HP:0012452	Restless legs	12	0.00147659	0.00145967	1.01159	0.311836	0.162206	0.3069	0.885492
PGS002210	Use of sun/uv protection	HP:0012452	Restless legs	12	-0.00170908	0.00144529	-1.18252	0.237119	0.178062	0.2367	0.885492
PGS002230	Water intake	HP:0012452	Restless legs	12	0.00161868	0.00142683	1.13446	0.256715	0.173355	0.26	0.885492
PGS002255	Physical activity (measured)	HP:0012452	Restless legs	12	-0.00149749	0.0014715	-1.01766	0.308943	0.162727	0.31	0.885492
PGS002263	Uterine fibroids	HP:0012452	Restless legs	12	0.00160942	0.00148729	1.08211	0.279313	0.168449	0.2813	0.885492
PGS002288	Pelvic organ prolapse	HP:0012452	Restless legs	12	0.00151462	0.00143596	1.05478	0.291634	0.16598	0.2919	0.885492
PGS002303	Diffuse large B-cell lymphoma	HP:0012452	Restless legs	12	0.00160049	0.00143873	1.11244	0.266063	0.171263	0.2621	0.885492
PGS002304	Follicular lymphoma	HP:0012452	Restless legs	12	0.00154815	0.00148337	1.04367	0.296745	0.164994	0.2936	0.885492
PGS002305	Chronic lymphoid leukemia	HP:0012452	Restless legs	12	-0.00161629	0.00143584	-1.12567	0.260418	0.172515	0.2561	0.885492
PGS002316	Cardiovascular disease	HP:0012452	Restless legs	12	0.00149176	0.00144971	1.02901	0.303581	0.163709	0.3005	0.885492
PGS002319	College education	HP:0012452	Restless legs	12	-0.00149775	0.00143941	-1.04053	0.2982	0.164717	0.2957	0.885492
PGS002333	High Light Scatter Reticulocyte Count	HP:0012452	Restless legs	12	0.00158258	0.00144281	1.09687	0.272809	0.169809	0.2653	0.885492
PGS002730	LDL lowering in response to statin	HP:0012452	Restless legs	12	-0.00157021	0.00145152	-1.08177	0.279465	0.168418	0.2718	0.885492
PGS002747	Gastrointestinal cancer	HP:0012452	Restless legs	12	0.00163384	0.00145465	1.12318	0.261473	0.172278	0.2648	0.885492
PGS002768	Osteoporosis	HP:0012452	Restless legs	12	0.00156278	0.00150544	1.03809	0.299336	0.164502	0.2964	0.885492
PGS002787	Type 1 bipolar disorder	HP:0012452	Restless legs	12	-0.00147287	0.00148071	-0.994707	0.319981	0.160774	0.313	0.885492
PGS002790	Autism spectrum disorder	HP:0012452	Restless legs	12	-0.00166392	0.00146543	-1.13545	0.256302	0.17345	0.2571	0.885492
PGS002812	Gluteofemoral adipose tissue volumes adjusted for BMI and height	HP:0012452	Restless legs	12	0.00160862	0.0014867	1.082	0.279361	0.168439	0.2797	0.885492
PGS002813	Visceral adipose tissue volumes adjusted for BMI and height	HP:0012452	Restless legs	12	0.00170299	0.00146093	1.16569	0.243857	0.176391	0.2457	0.885492
PGS002922	Estradiol	HP:0012452	Restless legs	12	0.00177898	0.00149197	1.19237	0.233235	0.179051	0.2347	0.885492
PGS003322	Insomnia	HP:0012452	Restless legs	12	0.00148475	0.00146258	1.01516	0.310135	0.162512	0.3015	0.885492
PGS003381	Uterine endometrial carcinoma	HP:0012452	Restless legs	12	-0.00161958	0.001458	-1.11082	0.266759	0.171111	0.2736	0.885492
PGS003390	Head and neck squamous cell carcinoma	HP:0012452	Restless legs	12	-0.00152323	0.00148899	-1.023	0.306414	0.163187	0.3108	0.885492
PGS003392	Lung squamous cell carcinoma	HP:0012452	Restless legs	12	0.0016084	0.00147209	1.0926	0.274683	0.169413	0.2774	0.885492
PGS001073	Duration of walks	HP:0001508	Failure to thrive	174	0.00638108	0.00543632	1.17379	0.240599	0.569659	0.2385	0.885527
PGS001027	Internal derangement of knee (time-to-event)	HP:0002021	Pyloric stenosis	6	0.00151308	0.00104147	1.45284	0.146402	0.136982	0.1431	0.885527
PGS000260	Lectin-like oxidized LDL receptor 1 (LOX-1) serum levels	HP:0002509	Limb hypertonia	6	-0.00120223	0.00101673	-1.18245	0.237147	0.293934	0.2363	0.885527
PGS000268	Matrix metalloproteinase-7 (MMP-7) serum levels	HP:0002509	Limb hypertonia	6	-0.00123577	0.0010399	-1.18836	0.234812	0.294525	0.2313	0.885527
PGS000285	Tissue factor (TF) serum levels	HP:0002509	Limb hypertonia	6	-0.00121703	0.00103068	-1.18081	0.237798	0.293771	0.237	0.885527
PGS001029	Other disorders of cornea (time-to-event)	HP:0002509	Limb hypertonia	6	0.0012411	0.00104217	1.19088	0.233818	0.294779	0.2361	0.885527
PGS001570	Volume of grey matter in Insular Cortex (R)	HP:0002509	Limb hypertonia	6	-0.00122136	0.00103375	-1.18148	0.23753	0.293838	0.2354	0.885527
PGS001584	Volume of grey matter in Parahippocampal Gyrus, anterior division (R)	HP:0002509	Limb hypertonia	6	-0.00123156	0.0010345	-1.1905	0.233971	0.294739	0.238	0.885527
PGS002097	Allergy/adverse effect of penicillin	HP:0002509	Limb hypertonia	6	-0.00120893	0.0010319	-1.17156	0.241493	0.292853	0.2385	0.885527
PGS002156	Age first had sexual intercourse	HP:0002509	Limb hypertonia	6	0.00123254	0.00102575	1.2016	0.229639	0.295859	0.2332	0.885527
PGS002319	College education	HP:0002509	Limb hypertonia	6	0.00122081	0.00101844	1.1987	0.230764	0.295566	0.2325	0.885527
PGS002767	Knee osteoarthritis	HP:0002509	Limb hypertonia	6	-0.00121181	0.00102089	-1.18702	0.23534	0.294391	0.2345	0.885527
PGS002867	C-reactive Protein	HP:0002509	Limb hypertonia	6	0.00124142	0.00104481	1.18817	0.234885	0.294506	0.2327	0.885527
PGS003043	Polyunsatturated Fatty Acids	HP:0002509	Limb hypertonia	6	-0.00124064	0.0010331	-1.20088	0.229917	0.295787	0.2354	0.885527
PGS000076	Kidney cancer	HP:0001047	Atopic dermatitis	10	0.000141245	0.00135356	0.104351	0.916899	0.480976	0.9155	0.885547
PGS000231	C-X-C motif chemokine 16 (CXCL16) serum levels	HP:0001047	Atopic dermatitis	10	0.000136528	0.00132714	0.102874	0.918072	0.480963	0.9194	0.885547
PGS000280	Renin (REN) serum levels	HP:0001047	Atopic dermatitis	10	0.000109095	0.00132578	0.0822868	0.934426	0.480803	0.9391	0.885547
PGS000287	Tumor necrosis factor receptor 1 (TNF-R1) serum levels	HP:0001047	Atopic dermatitis	10	-0.000121781	0.00133591	-0.0911599	0.927373	0.480867	0.9298	0.885547
PGS000939	Hiatus hernia	HP:0001047	Atopic dermatitis	10	-0.000129366	0.00132328	-0.0977619	0.92213	0.48092	0.9196	0.885547
PGS001168	Trunk fat free mass	HP:0001047	Atopic dermatitis	10	-0.000113444	0.0013264	-0.0855277	0.931849	0.480826	0.9345	0.885547
PGS001169	Whole body fat free mass	HP:0001047	Atopic dermatitis	10	0.000134891	0.00131764	0.102373	0.918469	0.480959	0.9189	0.885547
PGS001235	Right arm mass (predicted)	HP:0001047	Atopic dermatitis	10	-0.000100678	0.00131662	-0.076467	0.939054	0.480764	0.9376	0.885547
PGS001265	Deep vein thrombosis (leg)	HP:0001047	Atopic dermatitis	10	0.000137167	0.00131453	0.104346	0.916903	0.480976	0.919	0.885547
PGS001279	previously: Blood clot in the lung	HP:0001047	Atopic dermatitis	10	-0.000101777	0.0013205	-0.0770745	0.938571	0.480768	0.9358	0.885547
PGS001326	Emphysema	HP:0001047	Atopic dermatitis	10	0.00014198	0.00133155	0.106628	0.915094	0.480996	0.9155	0.885547
PGS001347	Family history of Alzheimer's/dementia	HP:0001047	Atopic dermatitis	10	-9.41254e-05	0.001374	-0.0685047	0.94539	0.480715	0.9395	0.885547
PGS001363	3mm weak meridian (R)	HP:0001047	Atopic dermatitis	10	-0.00010624	0.0013281	-0.0799936	0.936249	0.480787	0.9366	0.885547
PGS001369	Acute appendicitis (time-to-event)	HP:0001047	Atopic dermatitis	10	0.000131364	0.00133016	0.0987581	0.921339	0.480928	0.9219	0.885547
PGS001371	Age diabetes diagnosed	HP:0001047	Atopic dermatitis	10	9.9069e-05	0.00130746	0.0757723	0.939607	0.480759	0.941	0.885547
PGS001379	Body surface area	HP:0001047	Atopic dermatitis	10	0.00011227	0.00132881	0.0844891	0.932675	0.480818	0.9344	0.885547
PGS001424	Mean FA in external capsule on FA skeleton (R)	HP:0001047	Atopic dermatitis	10	0.000105682	0.00133121	0.0793876	0.936731	0.480783	0.9364	0.885547
PGS001443	Mean FA in superior fronto-occipital fasciculus on FA skeleton (L)	HP:0001047	Atopic dermatitis	10	-9.58928e-05	0.00131744	-0.0727873	0.941982	0.48074	0.9395	0.885547
PGS001458	Mean ICVF in cingulum cingulate gyrus on FA skeleton (R)	HP:0001047	Atopic dermatitis	10	0.000128468	0.00133179	0.0964626	0.923161	0.480909	0.923	0.885547
PGS001465	Mean ICVF in fornix on FA skeleton	HP:0001047	Atopic dermatitis	10	-0.000129921	0.00132065	-0.0983767	0.921642	0.480925	0.9266	0.885547
PGS001474	Mean ICVF in posterior limb of internal capsule on FA skeleton (L)	HP:0001047	Atopic dermatitis	10	0.000102394	0.00132341	0.0773715	0.938335	0.48077	0.937	0.885547
PGS001626	Volume of grey matter in VIIIa Cerebellum (R)	HP:0001047	Atopic dermatitis	10	0.00012968	0.00131948	0.0982812	0.921717	0.480924	0.9247	0.885547
PGS001676	WA ICVF in tract medial lemniscus (R)	HP:0001047	Atopic dermatitis	10	-0.000116813	0.00131231	-0.089013	0.929079	0.480851	0.9319	0.885547
PGS001788	Chronic obstructive pulmonary disease	HP:0001047	Atopic dermatitis	10	-0.000118282	0.00133177	-0.0888155	0.929236	0.48085	0.9274	0.885547
PGS001795	Uterine cancer	HP:0001047	Atopic dermatitis	10	-0.000106868	0.00135605	-0.0788086	0.937192	0.480779	0.9374	0.885547
PGS002097	Allergy/adverse effect of penicillin	HP:0001047	Atopic dermatitis	10	0.000117252	0.0013298	0.0881729	0.929747	0.480845	0.9292	0.885547
PGS002181	Lipoprotein A	HP:0001047	Atopic dermatitis	10	0.000101935	0.00133093	0.076589	0.938957	0.480764	0.9402	0.885547
PGS002222	Ever contemplated self-harm / Recent thoughts of suicide or self-harm	HP:0001047	Atopic dermatitis	10	0.000126021	0.00133436	0.0944428	0.924765	0.480893	0.9247	0.885547
PGS002231	Qualifications (years of education)	HP:0001047	Atopic dermatitis	10	0.000142889	0.00131797	0.108416	0.913675	0.481013	0.9197	0.885547
PGS002266	Nonsyndromic cleft lip with or without cleft palate	HP:0001047	Atopic dermatitis	10	-0.000101412	0.00131674	-0.077018	0.938616	0.480767	0.9343	0.885547
PGS002291	Nasopharyngeal carcinoma	HP:0001047	Atopic dermatitis	10	0.000111675	0.00133741	0.0835008	0.93346	0.480811	0.9319	0.885547
PGS003332	Venous thromboembolism	HP:0001047	Atopic dermatitis	10	0.000112474	0.00131692	0.0854067	0.931945	0.480825	0.9271	0.885547
PGS001795	Uterine cancer	HP:0003234	Decreased plasma carnitine	5	0.00059265	0.000960532	0.617002	0.537293	0.345802	0.5323	0.885549
PGS001719	WA L2 in tract forceps major	HP:0002608	Celiac disease	14	-0.000605401	0.00158956	-0.380861	0.703341	0.170298	0.7042	0.885581
PGS001534	Total Volume of white matter hyperintensities (from T1 and T2 FLAIR images)	HP:0000577	Exotropia	15	0.000499209	0.0016566	0.301346	0.763177	0.0874354	0.7663	0.885585
PGS000284	ST2 protein (ST2) serum levels	HP:0001328	Specific learning disability	51	-0.000947642	0.00299319	-0.316599	0.751576	0.0959392	0.7495	0.88559
PGS000220	C-C motif chemokine 20 (CCL20) serum levels	HP:0002870	Obstructive sleep apnea	71	0.00157771	0.00357495	0.441325	0.659018	0.402966	0.6589	0.885611
PGS003387	Esophageal adenocarcinoma or Barrett‚Äôs esophagus	HP:0000371	Acute otitis media	7	-0.000801868	0.0011059	-0.725083	0.468473	0.216996	0.47	0.885614
PGS001043	Hyperthyroidism, thyrotoxicosis	HP:0001250	Seizure	446	-0.0029352	0.00804474	-0.364859	0.715249	0.285178	0.7175	0.885617
PGS001558	Volume of grey matter in Frontal Orbital Cortex (L)	HP:0001250	Seizure	446	0.00289696	0.00794501	0.364626	0.715423	0.28517	0.7175	0.885617
PGS002828	Alcohol consumption	HP:0001250	Seizure	446	-0.00291915	0.0079807	-0.365777	0.714564	0.285208	0.7171	0.885617
PGS000242	Galectin-3 (Gal-3) serum levels	HP:0012427	Increased femoral anteversion	12	0.00085994	0.00143973	0.597293	0.550369	0.277871	0.5482	0.88562
PGS000268	Matrix metalloproteinase-7 (MMP-7) serum levels	HP:0012427	Increased femoral anteversion	12	0.000889653	0.0014689	0.605661	0.544798	0.278296	0.548	0.88562
PGS000960	Other systemic involvement of connective tissue (time-to-event)	HP:0012427	Increased femoral anteversion	12	0.000865262	0.00146297	0.591443	0.55428	0.277577	0.5499	0.88562
PGS001011	Viral warts (time-to-event)	HP:0012427	Increased femoral anteversion	12	0.000904813	0.0014485	0.624656	0.532257	0.279283	0.5454	0.88562
PGS001082	MC VP1 antigen for Merkel Cell Polyomavirus	HP:0012427	Increased femoral anteversion	12	-0.000869312	0.00145579	-0.59714	0.550471	0.277863	0.5437	0.88562
PGS001259	Hayfever/allergic rhinitis	HP:0012427	Increased femoral anteversion	12	-0.000879614	0.00147097	-0.597983	0.549909	0.277906	0.549	0.88562
PGS001285	Allergic disease (hay fever, rhinitis, or eczema) (diagnosed by doctor)	HP:0012427	Increased femoral anteversion	12	0.000863199	0.00147374	0.58572	0.558119	0.277292	0.5531	0.88562
PGS001379	Body surface area	HP:0012427	Increased femoral anteversion	12	-0.000906389	0.0014565	-0.622307	0.5338	0.27916	0.5476	0.88562
PGS001380	Corneal hysteresis (L)	HP:0012427	Increased femoral anteversion	12	-0.000883205	0.00146115	-0.60446	0.545596	0.278235	0.543	0.88562
PGS001595	Volume of grey matter in Subcallosal Cortex (L)	HP:0012427	Increased femoral anteversion	12	0.000847653	0.0014366	0.590041	0.55522	0.277507	0.5485	0.88562
PGS001610	Volume of grey matter in V Cerebellum (L)	HP:0012427	Increased femoral anteversion	12	0.000891923	0.00147396	0.60512	0.545157	0.278268	0.5509	0.88562
PGS002127	Age at first live birth	HP:0012427	Increased femoral anteversion	12	-0.000867662	0.00144846	-0.599022	0.549215	0.277958	0.5468	0.88562
PGS002174	Heel Broadband ultrasound attenuation, direct entry	HP:0012427	Increased femoral anteversion	12	0.000909495	0.00150722	0.603426	0.546283	0.278182	0.5523	0.88562
PGS002299	Gastric cancer	HP:0012427	Increased femoral anteversion	12	-0.000864597	0.00144745	-0.597326	0.550347	0.277873	0.5449	0.88562
PGS003147	Triglycerides	HP:0012427	Increased femoral anteversion	12	-0.000868655	0.00143136	-0.606873	0.543993	0.278358	0.5442	0.88562
PGS003330	Factor VIII levels	HP:0012427	Increased femoral anteversion	12	-0.000882335	0.00145049	-0.6083	0.543047	0.278431	0.5459	0.88562
PGS003335	Bladder cancer	HP:0012427	Increased femoral anteversion	12	0.000869827	0.00145192	0.599088	0.549171	0.277962	0.5516	0.88562
PGS001117	Started insulin within one year diagnosis of diabetes	HP:0040183	Encopresis	16	-0.00188428	0.00166187	-1.13383	0.256981	0.220302	0.259	0.885621
PGS001421	Mean FA in cingulum hippocampus on FA skeleton (L)	HP:0040183	Encopresis	16	-0.00190879	0.00169267	-1.12768	0.259568	0.219714	0.2593	0.885621
PGS001561	Volume of grey matter in Heschl's Gyrus (includes H1 and H2) (L)	HP:0040183	Encopresis	16	-0.00185558	0.00165111	-1.12384	0.261197	0.219348	0.2586	0.885621
PGS001731	WA L3 in tract anterior thalamic radiation (R)	HP:0040183	Encopresis	16	-0.00190374	0.0016805	-1.13284	0.257396	0.220208	0.2566	0.885621
PGS001744	WA MD in tract acoustic radiation (R)	HP:0040183	Encopresis	16	0.00188971	0.00170776	1.10655	0.268602	0.217717	0.2587	0.885621
PGS002113	Depression possibly related to stressful or traumatic event	HP:0040183	Encopresis	16	-0.00186452	0.00166208	-1.1218	0.262062	0.219155	0.2591	0.885621
PGS000233	Dickkopf-related protein 1 (Dkk-1) serum levels	HP:0002827	Hip dislocation	6	-0.00231701	0.00105179	-2.20293	0.0276958	0.358585	0.0271	0.885631
PGS000333	Prostate cancer	HP:0002827	Hip dislocation	6	0.00235712	0.00102748	2.29408	0.0218733	0.375831	0.0233	0.885631
PGS001314	Acute myocardial infarction (time-to-event)	HP:0002827	Hip dislocation	6	-0.0022496	0.00102021	-2.20504	0.0275473	0.358976	0.0255	0.885631
PGS001317	Vascular/heart problems diagnosed by doctor Heart attack	HP:0002827	Hip dislocation	6	-0.00227652	0.00102606	-2.21871	0.0266011	0.361521	0.027	0.885631
PGS001373	Age started wearing glasses or contact lenses	HP:0002827	Hip dislocation	6	-0.00224155	0.0010253	-2.18625	0.0288951	0.355504	0.0277	0.885631
PGS001514	Non-cancer illness year/age first occurred	HP:0002827	Hip dislocation	6	0.00231667	0.0010359	2.23639	0.0254193	0.364835	0.0257	0.885631
PGS001548	Volume of grey matter in Central Opercular Cortex (L)	HP:0002827	Hip dislocation	6	0.0023216	0.00101628	2.28441	0.0224355	0.373969	0.0206	0.885631
PGS001624	Volume of grey matter in VIIb Cerebellum (R)	HP:0002827	Hip dislocation	6	0.0023303	0.00104541	2.22909	0.0259015	0.363464	0.027	0.885631
PGS001708	WA L1 in tract inferior longitudinal fasciculus (R)	HP:0002827	Hip dislocation	6	-0.00222591	0.00101728	-2.1881	0.0287599	0.355845	0.0258	0.885631
PGS002118	PQ interval	HP:0002827	Hip dislocation	6	0.0023455	0.00102682	2.28424	0.0224455	0.373936	0.0256	0.885631
PGS002867	C-reactive Protein	HP:0002827	Hip dislocation	6	0.00227061	0.0010445	2.17386	0.0298141	0.353232	0.0267	0.885631
PGS000009	ER-negative Breast Cancer	HP:0001264	Spastic diplegia	12	-0.00198159	0.00146605	-1.35166	0.176614	0.478581	0.1703	0.885639
PGS000069	Serous epithelial ovarian cancer	HP:0001264	Spastic diplegia	12	0.00199458	0.0014472	1.37823	0.168264	0.481637	0.1638	0.885639
PGS000128	Hemoglobin A1c	HP:0001264	Spastic diplegia	12	-0.00191036	0.00144157	-1.32519	0.185234	0.475596	0.1802	0.885639
PGS000230	C-X-C motif chemokine 1 (CXCL1) serum levels	HP:0001264	Spastic diplegia	12	-0.00197282	0.00146916	-1.34282	0.179459	0.477577	0.178	0.885639
PGS000257	Kidney injury molecule 1 (KIM-1) serum levels	HP:0001264	Spastic diplegia	12	-0.00198497	0.00145217	-1.3669	0.171788	0.480326	0.1796	0.885639
PGS000277	P-selectin glycoprotein ligand 1 (PSGL-1) serum levels	HP:0001264	Spastic diplegia	12	-0.00190391	0.00144621	-1.31648	0.188139	0.474626	0.1801	0.885639
PGS000361	Cancer of larynx	HP:0001264	Spastic diplegia	12	-0.00203566	0.00146802	-1.38667	0.165673	0.48262	0.1642	0.885639
PGS000366	Cancer of esophagus	HP:0001264	Spastic diplegia	12	0.00205538	0.00146018	1.40763	0.159373	0.485088	0.1613	0.885639
PGS000865	Hepatic fat content	HP:0001264	Spastic diplegia	12	0.00197683	0.00145025	1.3631	0.172981	0.47989	0.1757	0.885639
PGS000928	Other non-toxic goitre (time-to-event)	HP:0001264	Spastic diplegia	12	-0.00196354	0.00144019	-1.36339	0.172891	0.479922	0.1735	0.885639
PGS001014	Other disorders of pancreatic internal secretion (time-to-event)	HP:0001264	Spastic diplegia	12	0.00193669	0.00144794	1.33755	0.181172	0.476982	0.1781	0.885639
PGS001140	Seborrheic keratosis (time-to-event)	HP:0001264	Spastic diplegia	12	0.00194137	0.00144137	1.34689	0.178146	0.478038	0.1787	0.885639
PGS001274	Osteoporosis without pathological fracture (time-to-event)	HP:0001264	Spastic diplegia	12	0.00197937	0.00144632	1.36856	0.171267	0.480518	0.1702	0.885639
PGS001346	Asthma (time-to-event)	HP:0001264	Spastic diplegia	12	-0.00195546	0.00146474	-1.33502	0.181998	0.476697	0.1801	0.885639
PGS001420	Mean FA in cingulum cingulate gyrus on FA skeleton (R)	HP:0001264	Spastic diplegia	12	-0.00204295	0.00149521	-1.36632	0.171967	0.48026	0.1667	0.885639
PGS001425	Mean FA in fornix cres+stria terminalis on FA skeleton (R)	HP:0001264	Spastic diplegia	12	0.00201058	0.0014653	1.37213	0.170154	0.48093	0.1737	0.885639
PGS001484	Mean ICVF in superior corona radiata on FA skeleton (L)	HP:0001264	Spastic diplegia	12	0.00197964	0.00144164	1.37319	0.169823	0.481053	0.1721	0.885639
PGS001497	Mean ISOVF in cingulum cingulate gyrus on FA skeleton (R)	HP:0001264	Spastic diplegia	12	-0.00206139	0.00146672	-1.40544	0.160021	0.484829	0.1583	0.885639
PGS001567	Volume of grey matter in Inferior Frontal Gyrus, pars triangularis (R)	HP:0001264	Spastic diplegia	12	0.00199623	0.00147412	1.35418	0.175808	0.478868	0.1776	0.885639
PGS001621	Volume of grey matter in VI Cerebellum (L)	HP:0001264	Spastic diplegia	12	-0.00201025	0.00145352	-1.38302	0.166788	0.482195	0.1654	0.885639
PGS001643	WA FA in tract acoustic radiation (L)	HP:0001264	Spastic diplegia	12	0.00197474	0.00146525	1.34771	0.177879	0.478132	0.1754	0.885639
PGS001683	WA ICVF in tract superior longitudinal fasciculus (R)	HP:0001264	Spastic diplegia	12	0.00206009	0.00146319	1.40795	0.159277	0.485126	0.1574	0.885639
PGS001734	WA L3 in tract forceps minor	HP:0001264	Spastic diplegia	12	-0.00202053	0.00145791	-1.38591	0.165906	0.482531	0.1703	0.885639
PGS001767	WA OD in tract inferior longitudinal fasciculus (R)	HP:0001264	Spastic diplegia	12	0.0020255	0.00147181	1.3762	0.168891	0.481401	0.1645	0.885639
PGS002057	Varicose veins	HP:0001264	Spastic diplegia	12	-0.00209003	0.00146545	-1.4262	0.153942	0.487305	0.1575	0.885639
PGS002085	Seborrheic keratosis	HP:0001264	Spastic diplegia	12	-0.00192109	0.00141983	-1.35304	0.176173	0.478738	0.1713	0.885639
PGS002347	Respiratory and ear-nose-throat diseases	HP:0001264	Spastic diplegia	12	-0.00201268	0.0014569	-1.38149	0.167259	0.482016	0.1662	0.885639
PGS002760	Epilepsy	HP:0001264	Spastic diplegia	12	0.00199816	0.0014627	1.36608	0.172045	0.480232	0.1721	0.885639
PGS002768	Osteoporosis	HP:0001264	Spastic diplegia	12	0.0020295	0.00150308	1.35023	0.177071	0.478418	0.1776	0.885639
PGS003361	Age of smoking initiation	HP:0001264	Spastic diplegia	12	-0.00198831	0.00147701	-1.34617	0.178378	0.477957	0.1781	0.885639
PGS000584	Cancer of prostate	HP:0000977	Soft skin	33	0.00226879	0.00242228	0.936634	0.349043	0.697952	0.3435	0.885644
PGS000618	Cancer of brain and nervous system	HP:0000977	Soft skin	33	-0.00225378	0.00235513	-0.956966	0.338682	0.699579	0.339	0.885644
PGS000716	Early life body size	HP:0000977	Soft skin	33	-0.00220018	0.00232685	-0.945564	0.344468	0.698662	0.3448	0.885644
PGS000834	Corrected insulin response (at 30mins during OGTT)	HP:0000977	Soft skin	33	-0.00227459	0.00239628	-0.949217	0.342607	0.698955	0.3455	0.885644
PGS000995	Dentures	HP:0000977	Soft skin	33	0.00229537	0.00241345	0.951072	0.341665	0.699104	0.3439	0.885644
PGS001358	3mm cylindrical power (R)	HP:0000977	Soft skin	33	-0.00227302	0.00238601	-0.952643	0.340868	0.69923	0.3443	0.885644
PGS001369	Acute appendicitis (time-to-event)	HP:0000977	Soft skin	33	-0.0022995	0.00240198	-0.957337	0.338495	0.699609	0.3404	0.885644
PGS001437	Mean FA in sagittal stratum on FA skeleton (R)	HP:0000977	Soft skin	33	0.00234873	0.00244135	0.962063	0.336116	0.699992	0.3374	0.885644
PGS001446	Mean FA in superior longitudinal fasciculus on FA skeleton (R)	HP:0000977	Soft skin	33	0.00234517	0.00239745	0.978195	0.328078	0.701314	0.3327	0.885644
PGS001493	Mean ISOVF in anterior corona radiata on FA skeleton (L)	HP:0000977	Soft skin	33	-0.00226147	0.00242798	-0.931421	0.351731	0.697541	0.3452	0.885644
PGS001572	Volume of grey matter in IX Cerebellum (L)	HP:0000977	Soft skin	33	-0.00228136	0.00236679	-0.963905	0.335192	0.700142	0.3333	0.885644
PGS001707	WA L1 in tract inferior longitudinal fasciculus (L)	HP:0000977	Soft skin	33	-0.00233703	0.00243044	-0.961569	0.336364	0.699952	0.3368	0.885644
PGS002032	Disorders of bilirubin excretion	HP:0000977	Soft skin	33	-0.00234588	0.0024344	-0.963638	0.335326	0.70012	0.3366	0.885644
PGS002085	Seborrheic keratosis	HP:0000977	Soft skin	33	0.00223787	0.00234148	0.955753	0.339295	0.699481	0.3351	0.885644
PGS002093	Hallux valgus (Bunion)	HP:0000977	Soft skin	33	-0.00230805	0.00241379	-0.956196	0.339071	0.699516	0.3432	0.885644
PGS002132	Falls in the last year	HP:0000977	Soft skin	33	0.00226112	0.00241082	0.937907	0.348388	0.698053	0.3455	0.885644
PGS002334	High cholesterol	HP:0000977	Soft skin	33	0.00225128	0.00236763	0.950857	0.341774	0.699086	0.3405	0.885644
PGS002338	Lymphocyte Count	HP:0000977	Soft skin	33	0.00229408	0.00240941	0.952136	0.341125	0.699189	0.3368	0.885644
PGS001718	WA L2 in tract cingulate gyrus part of cingulum (R)	HP:0003474	Somatic sensory dysfunction	10	-0.000197562	0.001312	-0.150581	0.880319	0.436272	0.8772	0.885645
PGS002767	Knee osteoarthritis	HP:0002140	Ischemic stroke	11	-0.000360049	0.00138175	-0.260574	0.794444	0.160531	0.7859	0.885647
PGS001464	Mean ICVF in fornix cres+stria terminalis on FA skeleton (R)	HP:0004396	Poor appetite	6	0.000935324	0.00102843	0.909466	0.363197	0.105039	0.3578	0.885651
PGS000201	Problematic Alcohol Use	HP:0007166	Paroxysmal dyskinesia	5	0.000988334	0.000967854	1.02116	0.307283	0.245912	0.3206	0.885654
PGS001230	Body weight	HP:0007166	Paroxysmal dyskinesia	5	-0.000911813	0.000926125	-0.984546	0.324948	0.242814	0.3212	0.885654
PGS000963	Follicular cysts of skin and subcutaneous tissue (time-to-event)	HP:0002032	Esophageal atresia	5	-0.000903699	0.000956358	-0.944938	0.344787	0.114274	0.2862	0.885657
PGS000103	Monocyte percentage of white cells	HP:0012452	Restless legs	12	0.001461	0.00147273	0.992037	0.321281	0.160549	0.3201	0.885661
PGS002132	Falls in the last year	HP:0012452	Restless legs	12	-0.00145753	0.0014642	-0.995445	0.319621	0.160836	0.3196	0.885661
PGS000227	Cathepsin D (CTSD) serum levels	HP:0001332	Dystonia	126	0.00309499	0.00462333	0.669429	0.503287	0.370451	0.5144	0.885667
PGS001688	WA ISOVF in tract acoustic radiation (L)	HP:0001257	Spasticity	53	-1.68076e-06	0.00304289	-0.000552357	0.999559	0.501359	0.9996	0.885674
PGS001763	WA MO in tract posterior thalamic radiation (R)	HP:0003401	Paresthesia	11	-0.000629551	0.00141112	-0.446135	0.65554	0.11937	0.6454	0.885677
PGS000245	Proheparin-binding EGF-like growth factor (HB-EGF) serum levels	HP:0001004	Lymphedema	5	0.000745731	0.000952569	0.782863	0.433786	0.272317	0.4439	0.885683
PGS000279	Receptor for advanced glycosylation end products (RAGE) serum levels	HP:0001004	Lymphedema	5	0.000737879	0.000954641	0.772938	0.439636	0.271666	0.446	0.885683
PGS000284	ST2 protein (ST2) serum levels	HP:0001004	Lymphedema	5	-0.000711461	0.000945609	-0.752384	0.451895	0.270343	0.4403	0.885683
PGS000674	AST to ALT ratio	HP:0001004	Lymphedema	5	0.000698371	0.000926402	0.753853	0.451013	0.270437	0.4384	0.885683
PGS000914	Abnormal electrocardiogram	HP:0001004	Lymphedema	5	0.000740465	0.000950642	0.77891	0.436111	0.272057	0.4434	0.885683
PGS001359	3mm strong meridian (L)	HP:0001004	Lymphedema	5	0.000731022	0.00093816	0.779209	0.435935	0.272076	0.4342	0.885683
PGS001469	Mean ICVF in medial lemniscus on FA skeleton (L)	HP:0001004	Lymphedema	5	-0.000724843	0.000947173	-0.765271	0.444187	0.271168	0.4407	0.885683
PGS001490	Mean ICVF in tapetum on FA skeleton (L)	HP:0001004	Lymphedema	5	-0.000734537	0.000931504	-0.788549	0.430455	0.272694	0.4334	0.885683
PGS001610	Volume of grey matter in V Cerebellum (L)	HP:0001004	Lymphedema	5	0.000721314	0.000952881	0.756982	0.449136	0.270636	0.4455	0.885683
PGS001627	Volume of grey matter in VIIIb Cerebellum (L)	HP:0001004	Lymphedema	5	0.000719948	0.00093691	0.768428	0.44231	0.271373	0.4409	0.885683
PGS001697	WA ISOVF in tract posterior thalamic radiation (R)	HP:0001004	Lymphedema	5	0.000713578	0.000941894	0.757599	0.448767	0.270675	0.4447	0.885683
PGS002065	Inguinal hernia	HP:0001004	Lymphedema	5	-0.000726624	0.000948251	-0.766278	0.443588	0.271233	0.4408	0.885683
PGS002096	Abdominal pain	HP:0001004	Lymphedema	5	0.000724676	0.000943638	0.767959	0.442588	0.271342	0.4403	0.885683
PGS002123	Red blood cell (erythrocyte) count	HP:0001004	Lymphedema	5	0.000721169	0.00093463	0.771609	0.440423	0.271579	0.4422	0.885683
PGS002157	Alkaline phosphatase	HP:0001004	Lymphedema	5	-0.000711283	0.000920654	-0.772585	0.439845	0.271643	0.4432	0.885683
PGS002763	Hip osteoarthritis	HP:0001004	Lymphedema	5	0.000734951	0.000940729	0.781257	0.43473	0.272211	0.4457	0.885683
PGS002937	Glucose	HP:0001004	Lymphedema	5	0.000721956	0.00095143	0.758811	0.448041	0.270753	0.4461	0.885683
PGS000905	PR interval	HP:0002804	Arthrogryposis multiplex congenita	6	0.000580459	0.00104868	0.553517	0.579962	0.246793	0.5865	0.88572
PGS001800	Forced expiratory volume (FEV1)	HP:0002804	Arthrogryposis multiplex congenita	6	-0.000579946	0.00105287	-0.550826	0.581805	0.246667	0.5864	0.88572
PGS002049	Pulmonary heart disease	HP:0002804	Arthrogryposis multiplex congenita	6	-0.000566669	0.00102818	-0.551136	0.581592	0.246682	0.5859	0.88572
PGS001082	MC VP1 antigen for Merkel Cell Polyomavirus	HP:0001270	Motor delay	51	0.00364647	0.00297617	1.22522	0.220614	0.289602	0.2114	0.885722
PGS001771	WA OD in tract superior thalamic radiation (R)	HP:0012734	Ketotic hypoglycemia	5	0.000765529	0.000934568	0.819126	0.412797	0.250876	0.4221	0.885742
PGS000042	Coeliac disease	HP:0004812	B Acute Lymphoblastic Leukemia	8	0.00121727	0.00118566	1.02666	0.304688	0.186784	0.3057	0.885744
PGS000114	Juvenile Idiopathic Arthritis	HP:0003388	Easy fatigability	22	0.000527721	0.00197551	0.267131	0.789392	0.229268	0.7915	0.885749
PGS000267	Matrix metalloproteinase-3 (MMP-3) serum levels	HP:0003388	Easy fatigability	22	0.000509746	0.00195715	0.260453	0.794537	0.229119	0.7922	0.885749
PGS000269	Myeloperoxidase (MPO) serum levels	HP:0003388	Easy fatigability	22	0.00054432	0.00195422	0.278536	0.780625	0.229532	0.7798	0.885749
PGS000295	Vascular endothelial growth factor D (VEGF-D) serum levels	HP:0003388	Easy fatigability	22	-0.000560911	0.00195797	-0.286475	0.774539	0.229722	0.775	0.885749
PGS000928	Other non-toxic goitre (time-to-event)	HP:0003388	Easy fatigability	22	0.000557541	0.00194834	0.286162	0.774779	0.229714	0.7826	0.885749
PGS001044	Glucosamine intake	HP:0003388	Easy fatigability	22	-0.000548038	0.001964	-0.279042	0.780237	0.229544	0.791	0.885749
PGS001110	Reactive arthropathies (time-to-event)	HP:0003388	Easy fatigability	22	-0.000543925	0.00197838	-0.274935	0.78339	0.229447	0.7872	0.885749
PGS001443	Mean FA in superior fronto-occipital fasciculus on FA skeleton (L)	HP:0003388	Easy fatigability	22	0.000532095	0.00195157	0.27265	0.785146	0.229394	0.7832	0.885749
PGS001514	Non-cancer illness year/age first occurred	HP:0003388	Easy fatigability	22	-0.000542153	0.00197823	-0.274059	0.784063	0.229427	0.7896	0.885749
PGS001533	Tinnitus severity	HP:0003388	Easy fatigability	22	0.000575315	0.00199635	0.288183	0.773232	0.229763	0.7747	0.885749
PGS001564	Volume of grey matter in Hippocampus (R)	HP:0003388	Easy fatigability	22	-0.000557703	0.00198969	-0.280296	0.779275	0.229573	0.7809	0.885749
PGS001577	Volume of grey matter in Middle Frontal Gyrus (L)	HP:0003388	Easy fatigability	22	0.000537236	0.00198366	0.27083	0.786545	0.229352	0.7832	0.885749
PGS001692	WA ISOVF in tract cingulate gyrus part of cingulum (R)	HP:0003388	Easy fatigability	22	0.000535015	0.0019833	0.269761	0.787368	0.229328	0.7889	0.885749
PGS001718	WA L2 in tract cingulate gyrus part of cingulum (R)	HP:0003388	Easy fatigability	22	0.000545922	0.00194308	0.280957	0.778768	0.229589	0.7832	0.885749
PGS002080	Rhesus isoimmunization in pregnancy	HP:0003388	Easy fatigability	22	0.000547315	0.00198702	0.275445	0.782998	0.229459	0.7901	0.885749
PGS002122	Red blood cell (erythrocyte) distribution width	HP:0003388	Easy fatigability	22	-0.000562351	0.00195677	-0.287387	0.773841	0.229744	0.7791	0.885749
PGS002189	Mean platelet (thrombocyte) volume	HP:0003388	Easy fatigability	22	-0.00055459	0.00196772	-0.281845	0.778087	0.22961	0.7835	0.885749
PGS002225	Snoring	HP:0003388	Easy fatigability	22	0.0005295	0.00194448	0.27231	0.785408	0.229386	0.7835	0.885749
PGS002317	Childless	HP:0003388	Easy fatigability	22	-0.000507685	0.00196345	-0.258568	0.795991	0.229077	0.7919	0.885749
PGS002323	Eczema	HP:0003388	Easy fatigability	22	0.000550997	0.00200182	0.275248	0.78315	0.229454	0.7863	0.885749
PGS002327	Forced Vital Capacity	HP:0003388	Easy fatigability	22	-0.000549654	0.00198308	-0.277172	0.781672	0.2295	0.7798	0.885749
PGS002749	Total knee replacement	HP:0003388	Easy fatigability	22	-0.000508405	0.00193556	-0.262665	0.792831	0.229168	0.7861	0.885749
PGS003385	Ovarian serous carcinoma	HP:0003388	Easy fatigability	22	-0.000530486	0.00198472	-0.267285	0.789273	0.229271	0.7881	0.885749
PGS000138	Lifetime Major Depressive Disorder	HP:0003401	Paresthesia	11	-0.000633912	0.0013888	-0.456447	0.648111	0.119763	0.6514	0.885757
PGS000227	Cathepsin D (CTSD) serum levels	HP:0003401	Paresthesia	11	-0.000571036	0.00140226	-0.407224	0.68388	0.117965	0.6862	0.885757
PGS000244	Growth hormone (GH) serum levels	HP:0003401	Paresthesia	11	0.000635373	0.00142044	0.447307	0.654694	0.119414	0.6519	0.885757
PGS000286	Thrombomodulin (TM) serum levels	HP:0003401	Paresthesia	11	-0.000543722	0.00139223	-0.39054	0.696173	0.117402	0.6981	0.885757
PGS000295	Vascular endothelial growth factor D (VEGF-D) serum levels	HP:0003401	Paresthesia	11	0.000558185	0.0013885	0.402005	0.687717	0.117786	0.691	0.885757
PGS000333	Prostate cancer	HP:0003401	Paresthesia	11	0.000555747	0.00139154	0.399375	0.689653	0.117697	0.6867	0.885757
PGS000584	Cancer of prostate	HP:0003401	Paresthesia	11	0.000593813	0.00140912	0.421407	0.673496	0.118462	0.6828	0.885757
PGS000640	Hodgkin's disease	HP:0003401	Paresthesia	11	-0.000574432	0.0014073	-0.408181	0.683178	0.117998	0.6769	0.885757
PGS000830	Body mass index (female)	HP:0003401	Paresthesia	11	0.00056664	0.00137079	0.413366	0.679376	0.118178	0.6788	0.885757
PGS000844	Predicted visceral adipose tissue	HP:0003401	Paresthesia	11	-0.000581424	0.00137282	-0.423524	0.671952	0.118538	0.6698	0.885757
PGS000903	Parkinson's disease	HP:0003401	Paresthesia	11	0.000539904	0.00138635	0.389442	0.696985	0.117365	0.6904	0.885757
PGS000924	Disorders of porphyrin and bilirubin metabolism (time-to-event)	HP:0003401	Paresthesia	11	-0.000636458	0.00141004	-0.451376	0.65176	0.119569	0.6684	0.885757
PGS000925	Unspecified acute lower respiratory infection (time-to-event)	HP:0003401	Paresthesia	11	0.000561636	0.00139299	0.403186	0.686848	0.117826	0.6901	0.885757
PGS000972	Microalbumin [> 40 mg/L]	HP:0003401	Paresthesia	11	0.00053382	0.00141623	0.37693	0.706259	0.11696	0.6976	0.885757
PGS001030	Pulmonary fibrosis	HP:0003401	Paresthesia	11	0.000576524	0.00135566	0.425272	0.670677	0.1186	0.6715	0.885757
PGS001042	Thyrotoxicosis [hyperthyroidism] (time-to-event)	HP:0003401	Paresthesia	11	0.000615758	0.00139775	0.440536	0.659589	0.11916	0.6535	0.885757
PGS001118	Taking other prescription medications	HP:0003401	Paresthesia	11	0.000558832	0.00141948	0.393689	0.693846	0.117506	0.6889	0.885757
PGS001132	Family history of chronic bronchitis/emphysema	HP:0003401	Paresthesia	11	-0.000594464	0.00139025	-0.427595	0.668985	0.118684	0.6569	0.885757
PGS001137	Retinal detachment	HP:0003401	Paresthesia	11	0.000567073	0.00138458	0.409564	0.682163	0.118046	0.6837	0.885757
PGS001278	previously: Blood clot in the leg (DVT) or lung	HP:0003401	Paresthesia	11	-0.000608599	0.00138932	-0.438054	0.661387	0.119067	0.6494	0.885757
PGS001280	PE (time-to-event)	HP:0003401	Paresthesia	11	0.000586365	0.00137752	0.425668	0.670389	0.118615	0.6603	0.885757
PGS001285	Allergic disease (hay fever, rhinitis, or eczema) (diagnosed by doctor)	HP:0003401	Paresthesia	11	-0.000605137	0.00141242	-0.428441	0.668369	0.118715	0.6691	0.885757
PGS001292	Family history of prostate cancer	HP:0003401	Paresthesia	11	0.000643355	0.00140881	0.456667	0.647952	0.119772	0.6482	0.885757
PGS001368	6mm weak meridian (R)	HP:0003401	Paresthesia	11	-0.000548476	0.00138268	-0.396678	0.691641	0.117606	0.6867	0.885757
PGS001381	Corneal hysteresis (R)	HP:0003401	Paresthesia	11	-0.000590185	0.00140484	-0.420108	0.674444	0.118416	0.6709	0.885757
PGS001390	Duodenal ulcer (time-to-event)	HP:0003401	Paresthesia	11	0.000615663	0.00140613	0.437841	0.661542	0.119059	0.654	0.885757
PGS001392	Family history of lung cancer	HP:0003401	Paresthesia	11	-0.00055789	0.00137814	-0.404813	0.685652	0.117882	0.6834	0.885757
PGS001461	Mean ICVF in external capsule on FA skeleton (L)	HP:0003401	Paresthesia	11	0.000545354	0.00138194	0.39463	0.693152	0.117537	0.6889	0.885757
PGS001470	Mean ICVF in medial lemniscus on FA skeleton (R)	HP:0003401	Paresthesia	11	0.000544131	0.00138679	0.392367	0.694823	0.117462	0.6975	0.885757
PGS001561	Volume of grey matter in Heschl's Gyrus (includes H1 and H2) (L)	HP:0003401	Paresthesia	11	0.00058831	0.00137117	0.429058	0.66792	0.118737	0.664	0.885757
PGS001571	Volume of grey matter in Intracalcarine Cortex (L)	HP:0003401	Paresthesia	11	0.000550738	0.00143382	0.384106	0.700934	0.117191	0.6962	0.885757
PGS001602	Volume of grey matter in Supracalcarine Cortex (R)	HP:0003401	Paresthesia	11	0.000547711	0.00140596	0.389563	0.696895	0.117369	0.6982	0.885757
PGS001726	WA L2 in tract superior thalamic radiation (L)	HP:0003401	Paresthesia	11	0.000572401	0.00140466	0.4075	0.683678	0.117974	0.6881	0.885757
PGS001732	WA L3 in tract cingulate gyrus part of cingulum (L)	HP:0003401	Paresthesia	11	-0.000612725	0.00140818	-0.435117	0.663517	0.118959	0.6653	0.885757
PGS001743	WA L3 in tract uncinate fasciculus (R)	HP:0003401	Paresthesia	11	-0.000592578	0.00137895	-0.429732	0.667429	0.118762	0.6732	0.885757
PGS001767	WA OD in tract inferior longitudinal fasciculus (R)	HP:0003401	Paresthesia	11	0.000563957	0.00141201	0.399399	0.689635	0.117698	0.6943	0.885757
PGS001791	Idiopathic pulmonary fibrosis	HP:0003401	Paresthesia	11	-0.000560963	0.00141384	-0.396766	0.691576	0.117609	0.6942	0.885757
PGS001985	logMAR in round (left/right)	HP:0003401	Paresthesia	11	-0.00057436	0.0014098	-0.407406	0.683747	0.117971	0.6895	0.885757
PGS002044	Cataract	HP:0003401	Paresthesia	11	-0.000557856	0.0013946	-0.40001	0.689185	0.117718	0.6896	0.885757
PGS002099	Albumin	HP:0003401	Paresthesia	11	0.000548784	0.00137437	0.399297	0.68971	0.117694	0.6889	0.885757
PGS002113	Depression possibly related to stressful or traumatic event	HP:0003401	Paresthesia	11	-0.000565661	0.00138028	-0.409815	0.681979	0.118054	0.6768	0.885757
PGS002135	Fluid intelligence score	HP:0003401	Paresthesia	11	-0.00063549	0.00140723	-0.45159	0.651606	0.119577	0.6536	0.885757
PGS002145	Headaches for 3+ months	HP:0003401	Paresthesia	11	0.000544339	0.00138036	0.394345	0.693362	0.117528	0.6969	0.885757
PGS002158	Alanine aminotransferase	HP:0003401	Paresthesia	11	0.000576595	0.00137919	0.418068	0.675935	0.118343	0.6716	0.885757
PGS002188	Platelet crit	HP:0003401	Paresthesia	11	0.000566354	0.00140066	0.404348	0.685994	0.117866	0.6934	0.885757
PGS002192	Potassium in urine	HP:0003401	Paresthesia	11	0.000617581	0.00141205	0.437366	0.661886	0.119042	0.6651	0.885757
PGS002223	Sensitive stomach	HP:0003401	Paresthesia	11	0.000552452	0.00136571	0.404517	0.685869	0.117872	0.6875	0.885757
PGS002242	Breast cancer	HP:0003401	Paresthesia	11	-0.000550507	0.00140029	-0.393138	0.694253	0.117488	0.6972	0.885757
PGS002276	QTc duration	HP:0003401	Paresthesia	11	-0.000605744	0.00138312	-0.437956	0.661458	0.119064	0.6599	0.885757
PGS002282	Nonalcoholic fatty liver disease	HP:0003401	Paresthesia	11	0.000597566	0.0013797	0.433112	0.664973	0.118885	0.6615	0.885757
PGS002305	Chronic lymphoid leukemia	HP:0003401	Paresthesia	11	0.000625257	0.00137537	0.454612	0.64943	0.119693	0.6513	0.885757
PGS002309	Number of children ever born	HP:0003401	Paresthesia	11	-0.00054005	0.00137766	-0.392006	0.695089	0.11745	0.6878	0.885757
PGS002325	Eosinophil count	HP:0003401	Paresthesia	11	0.000590862	0.00140005	0.42203	0.673042	0.118484	0.6846	0.885757
PGS002344	Psoriasis	HP:0003401	Paresthesia	11	0.000548588	0.00139689	0.392721	0.694561	0.117474	0.6911	0.885757
PGS002732	Chronic elevation of alanine aminotransferase	HP:0003401	Paresthesia	11	0.000552375	0.00135909	0.40643	0.684463	0.117937	0.6817	0.885757
PGS002778	Incident hypertension	HP:0003401	Paresthesia	11	-0.00059602	0.00138968	-0.42889	0.668042	0.118731	0.6689	0.885757
PGS002867	C-reactive Protein	HP:0003401	Paresthesia	11	0.000586872	0.00141443	0.414917	0.678241	0.118232	0.677	0.885757
PGS002912	Drinking Status	HP:0003401	Paresthesia	11	0.000611014	0.00138955	0.43972	0.66018	0.119129	0.6625	0.885757
PGS002932	Fasting Plasma Glucose	HP:0003401	Paresthesia	11	-0.000579522	0.00139767	-0.414635	0.678447	0.118222	0.6708	0.885757
PGS003072	Systolic Blood Pressure	HP:0003401	Paresthesia	11	0.000621958	0.0013917	0.446907	0.654983	0.119399	0.6539	0.885757
PGS003133	Thinness	HP:0003401	Paresthesia	11	-0.000655967	0.00144852	-0.452854	0.650696	0.119625	0.651	0.885757
PGS003177	Vitamin D	HP:0003401	Paresthesia	11	-0.000533899	0.00145333	-0.367362	0.713382	0.116658	0.6941	0.885757
PGS003330	Factor VIII levels	HP:0003401	Paresthesia	11	0.00060499	0.00139014	0.4352	0.663457	0.118962	0.6697	0.885757
PGS000707	Cholecystitis	HP:0000957	Cafe-au-lait spot	22	0.00178532	0.00196381	0.909112	0.363383	0.0630552	0.3623	0.885759
PGS001143	Volume of grey matter in Parietal Operculum Cortex (R)	HP:0000957	Cafe-au-lait spot	22	0.00181095	0.00195387	0.926855	0.354096	0.064437	0.3557	0.885759
PGS001168	Trunk fat free mass	HP:0000957	Cafe-au-lait spot	22	0.00178191	0.00196648	0.906143	0.364952	0.0628266	0.3602	0.885759
PGS001275	Other retinal disorders (time-to-event)	HP:0000957	Cafe-au-lait spot	22	-0.00182267	0.00197818	-0.921387	0.356942	0.0640083	0.3603	0.885759
PGS001411	Intra-ocular pressure, Goldmann-correlated (L)	HP:0000957	Cafe-au-lait spot	22	-0.00179685	0.00198022	-0.907399	0.364288	0.0629232	0.3635	0.885759
PGS001471	Mean ICVF in middle cerebellar peduncle on FA skeleton	HP:0000957	Cafe-au-lait spot	22	-0.0017889	0.00195502	-0.915032	0.360268	0.0635132	0.3616	0.885759
PGS001485	Mean ICVF in superior corona radiata on FA skeleton (R)	HP:0000957	Cafe-au-lait spot	22	-0.00177867	0.00194531	-0.914338	0.360632	0.0634594	0.3611	0.885759
PGS001505	Mean ISOVF in superior corona radiata on FA skeleton (L)	HP:0000957	Cafe-au-lait spot	22	-0.00181464	0.00198165	-0.915725	0.359904	0.0635671	0.3554	0.885759
PGS001576	Volume of grey matter in Lingual Gyrus (R)	HP:0000957	Cafe-au-lait spot	22	0.00180759	0.00198178	0.912107	0.361805	0.0632866	0.364	0.885759
PGS001768	WA OD in tract medial lemniscus (L)	HP:0000957	Cafe-au-lait spot	22	0.00175248	0.00195399	0.896872	0.369878	0.0621175	0.3634	0.885759
PGS002058	Hemorrhoids	HP:0000957	Cafe-au-lait spot	22	0.00181478	0.00200076	0.907046	0.364475	0.062896	0.3628	0.885759
PGS002211	Myopia diagnosis	HP:0000957	Cafe-au-lait spot	22	0.00179262	0.00193771	0.925121	0.354997	0.0643007	0.3612	0.885759
PGS002230	Water intake	HP:0000957	Cafe-au-lait spot	22	0.0017573	0.0019289	0.911037	0.362368	0.0632038	0.3616	0.885759
PGS002892	Diastolic Blood Pressure	HP:0000957	Cafe-au-lait spot	22	0.0018029	0.00196937	0.915468	0.360039	0.0635471	0.3582	0.885759
PGS001131	Zoster [herpes zoster] (time-to-event)	HP:0100033	Tics	42	0.00487224	0.00274251	1.77656	0.0757691	0.395507	0.0824	0.885769
PGS001145	Arm fat mass (R)	HP:0100033	Tics	42	-0.00469757	0.00265809	-1.76727	0.0773116	0.394111	0.0817	0.885769
PGS001604	Volume of grey matter in Temporal Fusiform Cortex, posterior division (L)	HP:0100033	Tics	42	0.00462056	0.00269789	1.71266	0.0869063	0.386051	0.0825	0.885769
PGS001437	Mean FA in sagittal stratum on FA skeleton (R)	HP:0001999	Abnormal facial shape	253	5.48318e-05	0.00645228	0.00849805	0.99322	0.146604	0.9918	0.88578
PGS000244	Growth hormone (GH) serum levels	HP:0006532	Recurrent pneumonia	8	0.000715359	0.00121224	0.590112	0.555172	0.0998409	0.5549	0.885796
PGS000289	Tumor necrosis factor ligand superfamily member 14 (TNFSF14) serum levels	HP:0006532	Recurrent pneumonia	8	0.000680634	0.00116184	0.585824	0.55805	0.0996276	0.5548	0.885796
PGS001105	Body fat percentage (trunk fat)	HP:0006532	Recurrent pneumonia	8	0.000692148	0.00120121	0.576207	0.56453	0.099155	0.5568	0.885796
PGS001106	Percentage of right arm fat	HP:0006532	Recurrent pneumonia	8	0.000696826	0.00118527	0.587906	0.556652	0.0997309	0.5531	0.885796
PGS001145	Arm fat mass (R)	HP:0006532	Recurrent pneumonia	8	-0.000686331	0.00117022	-0.586498	0.557597	0.099661	0.5579	0.885796
PGS001407	HTLV-1 gag antigen for Human T-Lymphotropic Virus 1	HP:0006532	Recurrent pneumonia	8	0.000723644	0.00120367	0.601199	0.547765	0.100399	0.5509	0.885796
PGS001519	Position of pulse wave notch	HP:0006532	Recurrent pneumonia	8	0.000715046	0.00118768	0.602055	0.547195	0.100443	0.5535	0.885796
PGS001636	Volume of putamen (R)	HP:0006532	Recurrent pneumonia	8	-0.000705288	0.00115345	-0.611458	0.540955	0.100925	0.5469	0.885796
PGS001673	WA ICVF in tract inferior longitudinal fasciculus (L)	HP:0006532	Recurrent pneumonia	8	0.00070581	0.00118783	0.594204	0.552433	0.100046	0.5513	0.885796
PGS001714	WA L2 in tract acoustic radiation (R)	HP:0006532	Recurrent pneumonia	8	0.00072732	0.00120741	0.602382	0.546978	0.10046	0.5523	0.885796
PGS001719	WA L2 in tract forceps major	HP:0006532	Recurrent pneumonia	8	0.000700467	0.00120355	0.582003	0.56062	0.0994389	0.5571	0.885796
PGS002078	Genital prolapse	HP:0006532	Recurrent pneumonia	8	-0.000677946	0.00117791	-0.575551	0.564974	0.0991231	0.5526	0.885796
PGS002107	Diagnosed with coeliac disease or gluten sensitivity	HP:0006532	Recurrent pneumonia	8	0.000709336	0.00119035	0.595906	0.551295	0.100131	0.5565	0.885796
PGS002189	Mean platelet (thrombocyte) volume	HP:0006532	Recurrent pneumonia	8	0.000708563	0.00119087	0.594996	0.551903	0.100086	0.5487	0.885796
PGS002346	Red Blood Cell Distribution Width	HP:0006532	Recurrent pneumonia	8	-0.000707148	0.00118755	-0.595467	0.551588	0.100109	0.5529	0.885796
PGS000161	Renal cancer	HP:0031417	Rhinorrhea	5	-0.000328519	0.000955712	-0.343743	0.73107	0.0879437	0.7263	0.885802
PGS000238	Tumor necrosis factor receptor superfamily member 6 (FAS) serum levels	HP:0031417	Rhinorrhea	5	-0.000325552	0.000937761	-0.347159	0.728503	0.0880435	0.7285	0.885802
PGS000292	TNF-related activation-induced cytokine (TRANCE) serum levels	HP:0031417	Rhinorrhea	5	0.000333792	0.000948079	0.352072	0.724815	0.0881887	0.7278	0.885802
PGS000931	Blood clot or deep vein thrombosis (diagnosed by doctor)	HP:0031417	Rhinorrhea	5	-0.000331396	0.000938103	-0.353262	0.723923	0.0882242	0.7289	0.885802
PGS001111	Male genital tract cancer	HP:0031417	Rhinorrhea	5	-0.000327574	0.000943876	-0.347052	0.728583	0.0880404	0.731	0.885802
PGS001192	Gonarthrosis [arthrosis of knee] (time-to-event)	HP:0031417	Rhinorrhea	5	-0.000329627	0.000936411	-0.352011	0.724861	0.0881869	0.7295	0.885802
PGS001621	Volume of grey matter in VI Cerebellum (L)	HP:0031417	Rhinorrhea	5	-0.000329848	0.000941483	-0.350349	0.726108	0.0881375	0.7277	0.885802
PGS001762	WA MO in tract posterior thalamic radiation (L)	HP:0031417	Rhinorrhea	5	0.000334787	0.000957685	0.34958	0.726685	0.0881148	0.7328	0.885802
PGS002033	Overweight, obesity and other hyperalimentation	HP:0031417	Rhinorrhea	5	0.000331497	0.000938151	0.353351	0.723857	0.0882268	0.7268	0.885802
PGS002078	Genital prolapse	HP:0031417	Rhinorrhea	5	-0.000311504	0.000931861	-0.334282	0.738196	0.0876726	0.7288	0.885802
PGS002117	PP interval	HP:0031417	Rhinorrhea	5	-0.000312638	0.000942294	-0.331784	0.740082	0.0876022	0.7309	0.885802
PGS002343	Platelet count	HP:0031417	Rhinorrhea	5	-0.000329292	0.000932507	-0.353126	0.724026	0.0882201	0.7331	0.885802
PGS002786	Bipolar disorder	HP:0031417	Rhinorrhea	5	0.000339955	0.000969494	0.350652	0.72588	0.0881465	0.7238	0.885802
PGS003388	Esophageal adenocarcinoma	HP:0031417	Rhinorrhea	5	0.00031589	0.00092937	0.339897	0.733964	0.0878326	0.7316	0.885802
PGS000865	Hepatic fat content	HP:0003072	Hypercalcemia	12	-5.9912e-05	0.00145229	-0.0412534	0.967097	0.198195	0.9671	0.885806
PGS001462	Mean ICVF in external capsule on FA skeleton (R)	HP:0011344	Severe global developmental delay	14	-4.44625e-05	0.00155645	-0.0285666	0.977213	0.161758	0.9803	0.885808
PGS000082	Ovarian cancer	HP:0000431	Wide nasal bridge	10	0.00139434	0.00131431	1.0609	0.288845	0.262264	0.286	0.88581
PGS000283	Spondin-1 (SPON1) serum levels	HP:0000431	Wide nasal bridge	10	-0.00141737	0.00133603	-1.06088	0.288854	0.262262	0.2879	0.88581
PGS001105	Body fat percentage (trunk fat)	HP:0000431	Wide nasal bridge	10	-0.00143204	0.00134133	-1.06763	0.285798	0.262868	0.2817	0.88581
PGS001165	Arm fat free mass (L)	HP:0000431	Wide nasal bridge	10	-0.00142881	0.00131911	-1.08316	0.278849	0.264279	0.2878	0.88581
PGS001407	HTLV-1 gag antigen for Human T-Lymphotropic Virus 1	HP:0000431	Wide nasal bridge	10	0.00143385	0.00134408	1.06678	0.286178	0.262792	0.281	0.88581
PGS001454	Mean ICVF in body of corpus callosum on FA skeleton	HP:0000431	Wide nasal bridge	10	0.00141166	0.00131696	1.07191	0.283871	0.263255	0.2873	0.88581
PGS001571	Volume of grey matter in Intracalcarine Cortex (L)	HP:0000431	Wide nasal bridge	10	0.00145487	0.00136638	1.06476	0.287092	0.26261	0.2855	0.88581
PGS001611	Volume of grey matter in V Cerebellum (R)	HP:0000431	Wide nasal bridge	10	-0.00139689	0.00132307	-1.05579	0.291171	0.261807	0.2883	0.88581
PGS001709	WA L1 in tract superior longitudinal fasciculus (L)	HP:0000431	Wide nasal bridge	10	-0.00141944	0.00132982	-1.06739	0.285906	0.262847	0.2872	0.88581
PGS001792	Primary open-angle glaucoma	HP:0000431	Wide nasal bridge	10	0.00139872	0.00130289	1.07356	0.283131	0.263404	0.2886	0.88581
PGS002020	Benign neoplasm of other parts of digestive system	HP:0000431	Wide nasal bridge	10	-0.00140657	0.00133267	-1.05545	0.291327	0.261777	0.2851	0.88581
PGS000618	Cancer of brain and nervous system	HP:0002779	Tracheomalacia	10	-0.00153193	0.00130587	-1.17311	0.24087	0.228347	0.2432	0.885827
PGS000666	Body surface area-indexed left ventricular end-systolic volume	HP:0002779	Tracheomalacia	10	-0.00156192	0.00132316	-1.18045	0.237941	0.229077	0.244	0.885827
PGS001368	6mm weak meridian (R)	HP:0002779	Tracheomalacia	10	0.00153611	0.00131788	1.16559	0.243899	0.227604	0.2437	0.885827
PGS001481	Mean ICVF in sagittal stratum on FA skeleton (R)	HP:0002779	Tracheomalacia	10	0.00158085	0.00133684	1.18253	0.237115	0.229284	0.2437	0.885827
PGS001725	WA L2 in tract superior longitudinal fasciculus (L)	HP:0002779	Tracheomalacia	10	-0.00157715	0.00133389	-1.18237	0.237177	0.229269	0.2417	0.885827
PGS001771	WA OD in tract superior thalamic radiation (R)	HP:0002779	Tracheomalacia	10	0.00156864	0.00132042	1.18799	0.234958	0.229831	0.2406	0.885827
PGS002140	Wears glasses or contact lenses	HP:0002779	Tracheomalacia	10	-0.00159924	0.00134814	-1.18626	0.23564	0.229657	0.24	0.885827
PGS000352	High grade serous ovarian cancer	HP:0100559	Lower limb asymmetry	15	0.000780078	0.00161497	0.483028	0.62912	0.399623	0.6295	0.885831
PGS001590	Volume of grey matter in Precentral Gyrus (L)	HP:0040115	Abnormal Eustachian tube morphology	8	0.000708423	0.00118281	0.59893	0.549277	0.220536	0.5414	0.885836
PGS002269	Age-related macular degeneration	HP:0030052	Inguinal freckling	5	-0.000610463	0.000938128	-0.650724	0.515288	0.172295	0.5208	0.885844
PGS000257	Kidney injury molecule 1 (KIM-1) serum levels	HP:0000455	Broad nasal tip	7	0.00223645	0.00111109	2.01283	0.0442452	0.335591	0.0431	0.885859
PGS002121	RR interval	HP:0007166	Paroxysmal dyskinesia	5	-0.000924526	0.000938501	-0.985109	0.324671	0.242861	0.3221	0.88587
PGS000321	Serum testosterone levels	HP:0001258	Spastic paraplegia	7	0.00134038	0.0011276	1.1887	0.234677	0.467429	0.2374	0.885877
PGS000145	Depression (ICD-10 defined)	HP:0045082	Decreased body mass index	5	0.00175342	0.000914691	1.91696	0.0553638	0.681944	0.0565	0.885896
PGS000242	Galectin-3 (Gal-3) serum levels	HP:0045082	Decreased body mass index	5	0.00175101	0.000928854	1.88513	0.0595349	0.676867	0.0601	0.885896
PGS000281	Resistin (RETN) serum levels	HP:0045082	Decreased body mass index	5	-0.0017753	0.000950978	-1.86682	0.0620505	0.673984	0.0608	0.885896
PGS000293	Urokinase plasminogen activator surface receptor (U-PAR) serum levels	HP:0045082	Decreased body mass index	5	-0.00175423	0.000934938	-1.8763	0.0607368	0.675474	0.0611	0.885896
PGS000905	PR interval	HP:0045082	Decreased body mass index	5	-0.00181776	0.00095543	-1.90256	0.057219	0.679637	0.0559	0.885896
PGS000957	Essential (primary hypertension) (time-to-event)	HP:0045082	Decreased body mass index	5	0.00174222	0.000919249	1.89527	0.058179	0.678475	0.0554	0.885896
PGS001612	Volume of grey matter in Ventral Striatum (L)	HP:0045082	Decreased body mass index	5	0.0017001	0.000923553	1.84082	0.0657729	0.669939	0.0602	0.885896
PGS002163	Creatinine	HP:0045082	Decreased body mass index	5	-0.0017732	0.00095352	-1.85963	0.0630619	0.67286	0.0603	0.885896
PGS002347	Respiratory and ear-nose-throat diseases	HP:0045082	Decreased body mass index	5	0.00176456	0.000940897	1.8754	0.060861	0.675331	0.0581	0.885896
PGS000013	Coronary artery disease	HP:0002251	Aganglionic megacolon	5	-0.00164948	0.000939274	-1.75613	0.0791963	0.385535	0.0771	0.885901
PGS000016	Atrial fibrillation	HP:0002251	Aganglionic megacolon	5	0.00170451	0.000973948	1.7501	0.0802302	0.384646	0.082	0.885901
PGS000027	Body Mass Index	HP:0002251	Aganglionic megacolon	5	-0.00143597	0.000923587	-1.55478	0.120133	0.357466	0.1212	0.885901
PGS000042	Coeliac disease	HP:0002251	Aganglionic megacolon	5	0.00127319	0.000937253	1.35843	0.174457	0.33337	0.1745	0.885901
PGS000069	Serous epithelial ovarian cancer	HP:0002251	Aganglionic megacolon	5	-0.00101584	0.000936375	-1.08486	0.278094	0.305199	0.2688	0.885901
PGS000077	Lymphocytic leukemia	HP:0002251	Aganglionic megacolon	5	-0.00171291	0.000930817	-1.84022	0.0658606	0.398263	0.0642	0.885901
PGS000080	Non-Hodgkin's lymphoma	HP:0002251	Aganglionic megacolon	5	-0.00128559	0.000945871	-1.35916	0.174225	0.333454	0.1746	0.885901
PGS000083	Pancreatic cancer	HP:0002251	Aganglionic megacolon	5	-0.000929353	0.000941935	-0.986642	0.323919	0.29662	0.3239	0.885901
PGS000091	Eosinophil percentage of white cells	HP:0002251	Aganglionic megacolon	5	0.00125669	0.000938084	1.33964	0.180492	0.331234	0.1708	0.885901
PGS000093	Hemoglobin concentration	HP:0002251	Aganglionic megacolon	5	-0.000878196	0.000939376	-0.934871	0.34995	0.292425	0.3549	0.885901
PGS000096	Immature fraction of reticulocytes	HP:0002251	Aganglionic megacolon	5	-0.00117937	0.000939662	-1.2551	0.209566	0.32199	0.2129	0.885901
PGS000098	Lymphocyte percentage of white cells	HP:0002251	Aganglionic megacolon	5	-0.00170836	0.000908453	-1.88051	0.0601608	0.404571	0.0538	0.885901
PGS000103	Monocyte percentage of white cells	HP:0002251	Aganglionic megacolon	5	-0.00104817	0.000951352	-1.10177	0.270673	0.306758	0.264	0.885901
PGS000106	Neutrophil percentage of white cells	HP:0002251	Aganglionic megacolon	5	0.00142087	0.000914359	1.55395	0.12033	0.357358	0.1126	0.885901
PGS000114	Juvenile Idiopathic Arthritis	HP:0002251	Aganglionic megacolon	5	-0.00148599	0.000944564	-1.57321	0.115805	0.359894	0.0906	0.885901
PGS000128	Hemoglobin A1c	HP:0002251	Aganglionic megacolon	5	-0.00137935	0.000932503	-1.47919	0.139222	0.347807	0.1393	0.885901
PGS000135	Schizophrenia	HP:0002251	Aganglionic megacolon	5	-0.00201984	0.000993207	-2.03365	0.042098	0.429785	0.0417	0.885901
PGS000194	Rheumatoid Arthritis (CCP-positive)	HP:0002251	Aganglionic megacolon	5	-0.0010477	0.000939214	-1.11551	0.264747	0.308041	0.2709	0.885901
PGS000195	Rheumatoid Arthritis (CCP-negative)	HP:0002251	Aganglionic megacolon	5	-0.0010477	0.000939214	-1.11551	0.264747	0.308041	0.2627	0.885901
PGS000205	Risk-taking tendency (4-domain principal component model)	HP:0002251	Aganglionic megacolon	5	0.00123906	0.000936238	1.32344	0.185816	0.329417	0.1849	0.885901
PGS000218	Agouti-related protein (AGRP) serum levels	HP:0002251	Aganglionic megacolon	5	-0.00132914	0.000933975	-1.4231	0.154839	0.340949	0.1541	0.885901
PGS000221	C-C motif chemokine 3 (CCL3) serum levels	HP:0002251	Aganglionic megacolon	5	-0.00092325	0.000956411	-0.965327	0.33448	0.294866	0.3423	0.885901
PGS000222	C-C motif chemokine 4 (CCL4) serum levels	HP:0002251	Aganglionic megacolon	5	0.00119494	0.000940325	1.27078	0.203933	0.323659	0.2093	0.885901
PGS000225	Macrophage colony-stimulating factor 1 (CSF-1) serum levels	HP:0002251	Aganglionic megacolon	5	0.0018117	0.000946041	1.91503	0.0556088	0.410084	0.0538	0.885901
PGS000226	Cystatin-B (CSTB) serum levels	HP:0002251	Aganglionic megacolon	5	-0.000962972	0.000937606	-1.02705	0.3045	0.300051	0.2973	0.885901
PGS000229	Fractalkine (CX3CL1) serum levels	HP:0002251	Aganglionic megacolon	5	-0.000829239	0.000937672	-0.884359	0.376592	0.28855	0.3779	0.885901
PGS000231	C-X-C motif chemokine 16 (CXCL16) serum levels	HP:0002251	Aganglionic megacolon	5	-0.000992614	0.000940261	-1.05568	0.291222	0.302565	0.2887	0.885901
PGS000233	Dickkopf-related protein 1 (Dkk-1) serum levels	HP:0002251	Aganglionic megacolon	5	-0.00121157	0.00096052	-1.26136	0.207302	0.322655	0.2104	0.885901
PGS000234	Eosinophil cationic protein (ECP) serum levels	HP:0002251	Aganglionic megacolon	5	-0.00244362	0.000948991	-2.57496	0.0100853	0.534588	0.0097	0.885901
PGS000236	Endothelial cell-specific molecule 1 (ESM-1) serum levels	HP:0002251	Aganglionic megacolon	5	0.00152214	0.00095836	1.58827	0.112358	0.3619	0.1155	0.885901
PGS000242	Galectin-3 (Gal-3) serum levels	HP:0002251	Aganglionic megacolon	5	-0.00175746	0.000930118	-1.8895	0.0589464	0.405997	0.059	0.885901
PGS000243	Growth/differentiation factor 15 (GDF-15) serum levels	HP:0002251	Aganglionic megacolon	5	-0.00242223	0.00094818	-2.55461	0.0106929	0.530206	0.0082	0.885901
PGS000246	Hepatocyte growth factor (HGF) serum levels	HP:0002251	Aganglionic megacolon	5	0.00111939	0.000941017	1.18956	0.234339	0.315237	0.2374	0.885901
PGS000249	Interleukin-18 (IL-18) serum levels	HP:0002251	Aganglionic megacolon	5	-0.00114133	0.00095389	-1.1965	0.231623	0.315935	0.2306	0.885901
PGS000252	Interleukin-6 (IL-6) serum levels	HP:0002251	Aganglionic megacolon	5	-0.00136328	0.00093399	-1.45963	0.144526	0.345385	0.1432	0.885901
PGS000253	Interleukin-6 receptor subunit alpha (IL-6RA) serum levels	HP:0002251	Aganglionic megacolon	5	-0.00157686	0.000946126	-1.66665	0.0957159	0.372642	0.0965	0.885901
PGS000256	Melusin (ITGB1BP2) serum levels	HP:0002251	Aganglionic megacolon	5	-0.000839513	0.000951251	-0.882536	0.377577	0.288414	0.3758	0.885901
PGS000258	Kallikrein-6 (KLK6) serum levels	HP:0002251	Aganglionic megacolon	5	-0.00184033	0.000941497	-1.95468	0.0507383	0.416538	0.054	0.885901
PGS000261	Membrane-bound aminopeptidase P (mAmP) serum levels	HP:0002251	Aganglionic megacolon	5	-0.00111853	0.000941725	-1.18775	0.235051	0.315056	0.2314	0.885901
PGS000263	Monocyte chemotactic protein 1 (MCP-1) serum levels	HP:0002251	Aganglionic megacolon	5	-0.00135736	0.000936281	-1.44973	0.147265	0.344173	0.1543	0.885901
PGS000265	Matrix metalloproteinase-10 (MMP-10) serum levels	HP:0002251	Aganglionic megacolon	5	-0.00125535	0.000935191	-1.34235	0.179612	0.33154	0.1808	0.885901
PGS000268	Matrix metalloproteinase-7 (MMP-7) serum levels	HP:0002251	Aganglionic megacolon	5	-0.000835789	0.000949523	-0.88022	0.37883	0.288242	0.385	0.885901
PGS000270	N-terminal prohormone brain natriuretic peptide (NT-pro_BNP) serum levels	HP:0002251	Aganglionic megacolon	5	-0.000918867	0.00096325	-0.953924	0.34022	0.293943	0.3324	0.885901
PGS000272	Pappalysin-1 (PAPPA) serum levels	HP:0002251	Aganglionic megacolon	5	0.000899557	0.000955816	0.941141	0.346729	0.292921	0.3438	0.885901
PGS000273	Proteinase-activated receptor 1 (PAR-1) serum levels	HP:0002251	Aganglionic megacolon	5	-0.000894684	0.000936531	-0.955317	0.339515	0.294055	0.3479	0.885901
PGS000274	Platelet-derived growth factor subunit B (PDGF_subunit_B) serum levels	HP:0002251	Aganglionic megacolon	5	-0.00088049	0.000939812	-0.936879	0.348916	0.292584	0.3465	0.885901
PGS000275	Platelet endothelial cell adhesion molecule (PECAM-1) serum levels	HP:0002251	Aganglionic megacolon	5	-0.000989708	0.000938899	-1.05411	0.291938	0.302426	0.2983	0.885901
PGS000276	Placenta growth factor (PlGF) serum levels	HP:0002251	Aganglionic megacolon	5	-0.000848815	0.00095469	-0.8891	0.37404	0.288904	0.3689	0.885901
PGS000280	Renin (REN) serum levels	HP:0002251	Aganglionic megacolon	5	0.00121941	0.000939185	1.29837	0.194288	0.326646	0.1911	0.885901
PGS000281	Resistin (RETN) serum levels	HP:0002251	Aganglionic megacolon	5	-0.00140441	0.000952539	-1.47438	0.140511	0.347209	0.1378	0.885901
PGS000284	ST2 protein (ST2) serum levels	HP:0002251	Aganglionic megacolon	5	-0.00138846	0.000945248	-1.46888	0.141998	0.346527	0.1412	0.885901
PGS000288	Tumor necrosis factor receptor 2 (TNF-R2) serum levels	HP:0002251	Aganglionic megacolon	5	-0.00106141	0.000944363	-1.12395	0.26115	0.308838	0.2586	0.885901
PGS000291	TNF-related apoptosis-inducing ligand receptor 2 (TRAIL-R2) serum levels	HP:0002251	Aganglionic megacolon	5	0.00101761	0.000923199	1.10227	0.270457	0.306804	0.2721	0.885901
PGS000292	TNF-related activation-induced cytokine (TRANCE) serum levels	HP:0002251	Aganglionic megacolon	5	0.00112752	0.000947002	1.19063	0.23392	0.315344	0.2299	0.885901
PGS000294	Vascular endothelial growth factor A (VEGF-A) serum levels	HP:0002251	Aganglionic megacolon	5	-0.00100656	0.000954887	-1.05411	0.29194	0.302425	0.2939	0.885901
PGS000321	Serum testosterone levels	HP:0002251	Aganglionic megacolon	5	0.00155691	0.000953874	1.6322	0.102771	0.367857	0.1077	0.885901
PGS000325	Oligoarthritis Juvenile Idiophatic Arthritis	HP:0002251	Aganglionic megacolon	5	-0.000876535	0.00093816	-0.934313	0.350238	0.292381	0.2829	0.885901
PGS000326	Rheumatoid-factor-negative Polyarthritis (Juvenile Idiophatic Arthritis)	HP:0002251	Aganglionic megacolon	5	-0.000730455	0.00094401	-0.773779	0.439139	0.280816	0.3582	0.885901
PGS000341	Systemic sclerosis	HP:0002251	Aganglionic megacolon	5	0.00135555	0.000956032	1.41789	0.156354	0.340326	0.1586	0.885901
PGS000351	Invasive epithelial ovarian cancer	HP:0002251	Aganglionic megacolon	5	-0.00088546	0.000936496	-0.945504	0.344498	0.293268	0.3388	0.885901
PGS000352	High grade serous ovarian cancer	HP:0002251	Aganglionic megacolon	5	-0.000943995	0.000934849	-1.00978	0.312703	0.298568	0.3064	0.885901
PGS000358	Cancer of mouth	HP:0002251	Aganglionic megacolon	5	-0.000816205	0.000946838	-0.862032	0.388757	0.286905	0.3849	0.885901
PGS000373	Colorectal cancer	HP:0002251	Aganglionic megacolon	5	-0.00144352	0.000926741	-1.55763	0.119456	0.35784	0.1132	0.885901
PGS000377	Colon cancer	HP:0002251	Aganglionic megacolon	5	-0.00147666	0.000939341	-1.57202	0.116081	0.359736	0.1131	0.885901
PGS000384	Malignant neoplasm of rectum, rectosigmoid junction, and anus	HP:0002251	Aganglionic megacolon	5	-0.000902503	0.000944477	-0.955558	0.339393	0.294074	0.3514	0.885901
PGS000405	Skin cancer	HP:0002251	Aganglionic megacolon	5	-0.00127765	0.000955572	-1.33705	0.181335	0.330942	0.1774	0.885901
PGS000430	Melanomas of skin (diagnosis or history)	HP:0002251	Aganglionic megacolon	5	-0.00221698	0.000931342	-2.38042	0.0173719	0.494114	0.0172	0.885901
PGS000460	Squamous cell carcinoma	HP:0002251	Aganglionic megacolon	5	-0.0019983	0.000943677	-2.11756	0.0343161	0.444432	0.0355	0.885901
PGS000469	Carcinoma in situ of skin	HP:0002251	Aganglionic megacolon	5	-0.00116077	0.000960751	-1.20819	0.227095	0.31712	0.2288	0.885901
PGS000543	Cancer of other female genital organs	HP:0002251	Aganglionic megacolon	5	-0.00126199	0.000973703	-1.29608	0.195076	0.326396	0.1776	0.885901
PGS000584	Cancer of prostate	HP:0002251	Aganglionic megacolon	5	0.00116266	0.000950281	1.2235	0.221265	0.318689	0.2258	0.885901
PGS000614	Cancer of bladder	HP:0002251	Aganglionic megacolon	5	0.00081936	0.000936237	0.875163	0.381574	0.287867	0.3831	0.885901
PGS000652	Multiple myeloma	HP:0002251	Aganglionic megacolon	5	-0.00108028	0.000933927	-1.15671	0.247507	0.311988	0.2473	0.885901
PGS000681	Direct bilirubin [umol/L]	HP:0002251	Aganglionic megacolon	5	-0.00106163	0.000946358	-1.12181	0.262059	0.308636	0.2728	0.885901
PGS000682	eGFR [ml/min/1.73m2]	HP:0002251	Aganglionic megacolon	5	0.00181996	0.000947781	1.92024	0.0549479	0.410924	0.0537	0.885901
PGS000696	Testosterone [nmol/L]	HP:0002251	Aganglionic megacolon	5	0.00179496	0.000953415	1.88266	0.0598686	0.404912	0.0617	0.885901
PGS000703	Angina	HP:0002251	Aganglionic megacolon	5	-0.00144047	0.000936672	-1.53786	0.124216	0.355263	0.1227	0.885901
PGS000704	Alcoholic cirrhosis	HP:0002251	Aganglionic megacolon	5	0.00113593	0.000938935	1.20981	0.226473	0.317285	0.2284	0.885901
PGS000708	Kidney failure	HP:0002251	Aganglionic megacolon	5	-0.00110692	0.000938053	-1.18002	0.23811	0.314284	0.2434	0.885901
PGS000712	T2D (cases vs HbA1c filtered controls)	HP:0002251	Aganglionic megacolon	5	-0.000852118	0.000933953	-0.912377	0.361663	0.290673	0.3567	0.885901
PGS000716	Early life body size	HP:0002251	Aganglionic megacolon	5	-0.00151017	0.000912607	-1.65479	0.0980999	0.370983	0.0968	0.885901
PGS000717	Adult life body size	HP:0002251	Aganglionic megacolon	5	-0.00158405	0.000939371	-1.68629	0.0918718	0.375414	0.0878	0.885901
PGS000718	Beta-blocker survival benefit	HP:0002251	Aganglionic megacolon	5	-0.000827926	0.000950415	-0.871121	0.383777	0.28757	0.3745	0.885901
PGS000726	Cirrhosis	HP:0002251	Aganglionic megacolon	5	0.00106384	0.000937834	1.13436	0.256757	0.30983	0.2668	0.885901
PGS000728	Chronic kidney disease	HP:0002251	Aganglionic megacolon	5	-0.00121384	0.000976589	-1.24294	0.214013	0.32071	0.2204	0.885901
PGS000758	Adult standing height	HP:0002251	Aganglionic megacolon	5	0.000938619	0.000949019	0.989041	0.322744	0.29682	0.325	0.885901
PGS000819	Diabetic retinopathy	HP:0002251	Aganglionic megacolon	5	0.00107746	0.000919624	1.17164	0.241461	0.313453	0.2382	0.885901
PGS000821	Thyroid medication use	HP:0002251	Aganglionic megacolon	5	-0.00178067	0.000946596	-1.88113	0.0600772	0.404668	0.0564	0.885901
PGS000830	Body mass index (female)	HP:0002251	Aganglionic megacolon	5	-0.00185213	0.000923941	-2.0046	0.0451198	0.424851	0.0413	0.885901
PGS000844	Predicted visceral adipose tissue	HP:0002251	Aganglionic megacolon	5	-0.00126362	0.000925732	-1.365	0.172383	0.334124	0.1755	0.885901
PGS000879	Intraocular pressure	HP:0002251	Aganglionic megacolon	5	-0.00093902	0.000936335	-1.00287	0.316027	0.297981	0.3126	0.885901
PGS000882	25-hydroxyvitamin D	HP:0002251	Aganglionic megacolon	5	-0.00138627	0.00095883	-1.44579	0.148368	0.343692	0.1501	0.885901
PGS000907	Major depressive disorder	HP:0002251	Aganglionic megacolon	5	-0.0011207	0.000930604	-1.20427	0.228607	0.316721	0.2294	0.885901
PGS000925	Unspecified acute lower respiratory infection (time-to-event)	HP:0002251	Aganglionic megacolon	5	-0.00108241	0.000939437	-1.15219	0.249359	0.311548	0.2498	0.885901
PGS000930	Blood clot (diagnosed by doctor)	HP:0002251	Aganglionic megacolon	5	0.0016457	0.000934819	1.76045	0.0784603	0.386175	0.0702	0.885901
PGS000931	Blood clot or deep vein thrombosis (diagnosed by doctor)	HP:0002251	Aganglionic megacolon	5	0.0013643	0.000936898	1.45619	0.145473	0.344963	0.1368	0.885901
PGS000932	Other intervertebral disk disorders (time-to-event)	HP:0002251	Aganglionic megacolon	5	0.00110539	0.00095498	1.1575	0.247184	0.312066	0.2461	0.885901
PGS000939	Hiatus hernia	HP:0002251	Aganglionic megacolon	5	-0.000816102	0.000937595	-0.870421	0.384159	0.287518	0.3788	0.885901
PGS000940	Intestinal malabsorption (time-to-event)	HP:0002251	Aganglionic megacolon	5	0.00118274	0.000927242	1.27555	0.20224	0.324171	0.2015	0.885901
PGS000953	Left heel broadband ultrasound attenuation	HP:0002251	Aganglionic megacolon	5	-0.00169758	0.000962082	-1.76449	0.077779	0.386774	0.0835	0.885901
PGS000954	Left heel quantitative ultrasound index (QUI), direct entry	HP:0002251	Aganglionic megacolon	5	-0.00182331	0.000954274	-1.91068	0.0561669	0.409382	0.0547	0.885901
PGS000955	Right heel broadband ultrasound attenuation	HP:0002251	Aganglionic megacolon	5	-0.00166943	0.000962937	-1.73369	0.0831037	0.382238	0.0758	0.885901
PGS000956	Right heel quantitative ultrasound index (QUI), direct entry	HP:0002251	Aganglionic megacolon	5	-0.00201425	0.00095823	-2.10205	0.035654	0.441681	0.0377	0.885901
PGS000959	Connective tissue disorder	HP:0002251	Aganglionic megacolon	5	-0.00111269	0.000953162	-1.16736	0.243182	0.313032	0.2485	0.885901
PGS000962	Chronic ischaemic heart disease (time-to-event)	HP:0002251	Aganglionic megacolon	5	-0.00085818	0.000925426	-0.927335	0.353847	0.291833	0.356	0.885901
PGS000965	Hypothyroidism/myxoedema	HP:0002251	Aganglionic megacolon	5	-0.00126589	0.000943428	-1.3418	0.179789	0.331479	0.182	0.885901
PGS000976	JCV seropositivity for Human Polyomavirus JCV	HP:0002251	Aganglionic megacolon	5	-0.00187297	0.000938566	-1.99557	0.0460953	0.423332	0.0453	0.885901
PGS000977	MCV seropositivity for Merkel Cell Polyomavirus	HP:0002251	Aganglionic megacolon	5	0.00103861	0.000938066	1.10718	0.268329	0.307261	0.2648	0.885901
PGS000984	Frequency of playing computer games	HP:0002251	Aganglionic megacolon	5	-0.00112295	0.000944706	-1.18868	0.234686	0.315148	0.2322	0.885901
PGS000995	Dentures	HP:0002251	Aganglionic megacolon	5	0.00152568	0.000946603	1.61174	0.107153	0.365062	0.106	0.885901
PGS000996	Diverticular disease/diverticulitis	HP:0002251	Aganglionic megacolon	5	-0.00094605	0.000945566	-1.00051	0.317165	0.297782	0.3129	0.885901
PGS000999	Comparative body size at age 10	HP:0002251	Aganglionic megacolon	5	-0.00239122	0.000915944	-2.61066	0.00909376	0.542356	0.0084	0.885901
PGS001001	Getting up in morning	HP:0002251	Aganglionic megacolon	5	-0.00111742	0.000960597	-1.16325	0.244844	0.312628	0.2446	0.885901
PGS001003	Number of medications taken	HP:0002251	Aganglionic megacolon	5	-0.00135471	0.000930193	-1.45638	0.145421	0.344986	0.146	0.885901
PGS001004	Number of non-cancer illnesses	HP:0002251	Aganglionic megacolon	5	-0.00112002	0.000937438	-1.19476	0.232299	0.31576	0.2395	0.885901
PGS001012	Number of falls in the last year	HP:0002251	Aganglionic megacolon	5	-0.00099945	0.000949264	-1.05287	0.292509	0.302315	0.2936	0.885901
PGS001023	Disorders of mineral metabolism (time-to-event)	HP:0002251	Aganglionic megacolon	5	-0.000804181	0.000928902	-0.865733	0.386724	0.287175	0.222	0.885901
PGS001027	Internal derangement of knee (time-to-event)	HP:0002251	Aganglionic megacolon	5	-0.00179566	0.000949645	-1.89087	0.0587634	0.406215	0.0584	0.885901
PGS001030	Pulmonary fibrosis	HP:0002251	Aganglionic megacolon	5	-0.000985551	0.000914294	-1.07794	0.281172	0.304567	0.2869	0.885901
PGS001031	Fibroblastic disorders (time-to-event)	HP:0002251	Aganglionic megacolon	5	-0.000846866	0.000940402	-0.900536	0.367927	0.289768	0.3741	0.885901
PGS001033	Other coagulation defects (time-to-event)	HP:0002251	Aganglionic megacolon	5	0.00132643	0.000946799	1.40096	0.161358	0.338315	0.0853	0.885901
PGS001038	Left heel bone mineral density (BMD) T-score, automated	HP:0002251	Aganglionic megacolon	5	-0.00182339	0.000954244	-1.91082	0.056149	0.409405	0.0586	0.885901
PGS001039	Right heel bone mineral density (BMD) T-score, automated	HP:0002251	Aganglionic megacolon	5	-0.00201431	0.000958222	-2.10213	0.035647	0.441695	0.0366	0.885901
PGS001042	Thyrotoxicosis [hyperthyroidism] (time-to-event)	HP:0002251	Aganglionic megacolon	5	-0.000842081	0.000942754	-0.893214	0.371833	0.289214	0.3713	0.885901
PGS001044	Glucosamine intake	HP:0002251	Aganglionic megacolon	5	0.000902889	0.000939368	0.961166	0.336567	0.294528	0.3278	0.885901
PGS001070	Volume of ventricular cerebrospinal fluid (normalised for head size)	HP:0002251	Aganglionic megacolon	5	0.000912362	0.000943743	0.966748	0.333769	0.294981	0.3268	0.885901
PGS001074	Types of physical activity in last 4 weeks (other exercises)	HP:0002251	Aganglionic megacolon	5	0.00226627	0.000942045	2.40569	0.0162181	0.499194	0.0142	0.885901
PGS001076	Eosinophill %	HP:0002251	Aganglionic megacolon	5	0.0016219	0.000930266	1.74348	0.0813791	0.383672	0.0868	0.885901
PGS001078	Monocyte %	HP:0002251	Aganglionic megacolon	5	-0.00108033	0.000940061	-1.14922	0.250583	0.31126	0.2558	0.885901
PGS001081	JC VP1 antigen for Human Polyomavirus JCV	HP:0002251	Aganglionic megacolon	5	-0.00113518	0.000938814	-1.20916	0.226721	0.317219	0.2375	0.885901
PGS001082	MC VP1 antigen for Merkel Cell Polyomavirus	HP:0002251	Aganglionic megacolon	5	-0.00137122	0.000940783	-1.45753	0.145102	0.345128	0.1447	0.885901
PGS001090	Often felt loved as a child	HP:0002251	Aganglionic megacolon	5	-0.00181859	0.000940047	-1.93457	0.0531619	0.413248	0.054	0.885901
PGS001099	Spherical power (left eye)	HP:0002251	Aganglionic megacolon	5	-0.00099332	0.000928051	-1.07033	0.28458	0.303878	0.2801	0.885901
PGS001100	Spherical power (right eye)	HP:0002251	Aganglionic megacolon	5	-0.000966227	0.000936746	-1.03147	0.302425	0.300435	0.301	0.885901
PGS001102	Body fat percentage (left arm)	HP:0002251	Aganglionic megacolon	5	-0.00221529	0.000935139	-2.36894	0.0179189	0.491825	0.0175	0.885901
PGS001103	Body fat percentage (left leg)	HP:0002251	Aganglionic megacolon	5	-0.00252444	0.000930561	-2.71281	0.00671983	0.565167	0.0057	0.885901
PGS001104	Body fat percentage (right leg)	HP:0002251	Aganglionic megacolon	5	-0.0023943	0.000929395	-2.57619	0.0100497	0.534853	0.0107	0.885901
PGS001105	Body fat percentage (trunk fat)	HP:0002251	Aganglionic megacolon	5	-0.0015535	0.000948964	-1.63705	0.101753	0.368525	0.1046	0.885901
PGS001106	Percentage of right arm fat	HP:0002251	Aganglionic megacolon	5	-0.00229713	0.000935709	-2.45496	0.0141613	0.509251	0.0141	0.885901
PGS001108	Basal metabolic rate	HP:0002251	Aganglionic megacolon	5	-0.00116778	0.00093061	-1.25486	0.209655	0.321964	0.2089	0.885901
PGS001111	Male genital tract cancer	HP:0002251	Aganglionic megacolon	5	-0.00104531	0.000942841	-1.10868	0.26768	0.307402	0.2728	0.885901
PGS001114	Ibuprofen use self-reported	HP:0002251	Aganglionic megacolon	5	-0.000941451	0.00094518	-0.996055	0.319325	0.297407	0.3243	0.885901
PGS001115	Paracetamol use self-reported	HP:0002251	Aganglionic megacolon	5	-0.00149097	0.000939461	-1.58705	0.112635	0.361736	0.1091	0.885901
PGS001132	Family history of chronic bronchitis/emphysema	HP:0002251	Aganglionic megacolon	5	-0.000973466	0.00093764	-1.03821	0.299279	0.301023	0.3014	0.885901
PGS001142	Volume of grey matter in Intracalcarine Cortex (R)	HP:0002251	Aganglionic megacolon	5	-0.0011599	0.00095041	-1.22042	0.222429	0.318371	0.2247	0.885901
PGS001144	Arm fat mass (L)	HP:0002251	Aganglionic megacolon	5	-0.00205895	0.000924763	-2.22647	0.0260766	0.464318	0.0249	0.885901
PGS001145	Arm fat mass (R)	HP:0002251	Aganglionic megacolon	5	-0.00231925	0.000923775	-2.51062	0.0121182	0.520853	0.0113	0.885901
PGS001146	Arm fat-free mass (R)	HP:0002251	Aganglionic megacolon	5	-0.0012078	0.000931579	-1.2965	0.194928	0.326443	0.1962	0.885901
PGS001147	Leg fat mass (R)	HP:0002251	Aganglionic megacolon	5	-0.00248916	0.000927039	-2.68507	0.00730204	0.558887	0.0068	0.885901
PGS001148	Trunk fat mass	HP:0002251	Aganglionic megacolon	5	-0.00205975	0.000938365	-2.19504	0.0282574	0.458478	0.03	0.885901
PGS001153	Folic acid or folate (Vitamin B9)	HP:0002251	Aganglionic megacolon	5	-0.00195346	0.000938691	-2.08104	0.0375372	0.437985	0.0344	0.885901
PGS001154	Impedance (left arm)	HP:0002251	Aganglionic megacolon	5	0.00112713	0.000935859	1.20438	0.228565	0.316732	0.2302	0.885901
PGS001156	Impedance (right arm)	HP:0002251	Aganglionic megacolon	5	0.0012458	0.000928983	1.34103	0.180039	0.331391	0.1823	0.885901
PGS001157	Impedance (right leg)	HP:0002251	Aganglionic megacolon	5	0.000802542	0.000926669	0.86605	0.38655	0.287198	0.3835	0.885901
PGS001158	Left leg mass (predicted)	HP:0002251	Aganglionic megacolon	5	-0.00114006	0.00092589	-1.23132	0.218327	0.319498	0.2221	0.885901
PGS001159	Right leg mass (predicted)	HP:0002251	Aganglionic megacolon	5	-0.00101265	0.000925608	-1.09404	0.27405	0.306042	0.2674	0.885901
PGS001161	Whole body impedance	HP:0002251	Aganglionic megacolon	5	0.00125163	0.00093615	1.33699	0.181354	0.330936	0.1778	0.885901
PGS001165	Arm fat free mass (L)	HP:0002251	Aganglionic megacolon	5	-0.00111035	0.000933501	-1.18945	0.234383	0.315226	0.2299	0.885901
PGS001166	Leg fat free mass (L)	HP:0002251	Aganglionic megacolon	5	-0.00113449	0.000926317	-1.22473	0.220797	0.318816	0.2269	0.885901
PGS001167	Leg fat-free mass (R)	HP:0002251	Aganglionic megacolon	5	-0.000983979	0.000925364	-1.06334	0.287735	0.30325	0.2887	0.885901
PGS001169	Whole body fat free mass	HP:0002251	Aganglionic megacolon	5	-0.000835227	0.000933593	-0.894638	0.371072	0.289321	0.3759	0.885901
PGS001172	Eosinophill count	HP:0002251	Aganglionic megacolon	5	0.00114089	0.000935569	1.21946	0.222792	0.318273	0.2232	0.885901
PGS001181	Other hypothyroidism (time-to-event)	HP:0002251	Aganglionic megacolon	5	-0.00142727	0.000936947	-1.52332	0.127813	0.353388	0.1233	0.885901
PGS001185	Intra-ocular pressure, Goldmann-correlated ¬Æ	HP:0002251	Aganglionic megacolon	5	-0.00110743	0.000936412	-1.18263	0.237076	0.314544	0.24	0.885901
PGS001230	Body weight	HP:0002251	Aganglionic megacolon	5	-0.00191334	0.000925231	-2.06796	0.0387525	0.435702	0.0381	0.885901
PGS001234	Left arm mass (predicted)	HP:0002251	Aganglionic megacolon	5	-0.00101537	0.00093624	-1.08452	0.278246	0.305167	0.2752	0.885901
PGS001235	Right arm mass (predicted)	HP:0002251	Aganglionic megacolon	5	-0.00124988	0.000932675	-1.34011	0.180339	0.331287	0.1761	0.885901
PGS001250	Calculus of kidney and ureter (time-to-event)	HP:0002251	Aganglionic megacolon	5	0.00147435	0.000947284	1.5564	0.119747	0.357679	0.1222	0.885901
PGS001251	Other interstitial pulmonary diseases (time-to-event)	HP:0002251	Aganglionic megacolon	5	-0.00121801	0.000916779	-1.32857	0.184116	0.32999	0.1803	0.885901
PGS001254	Dupuytren's contracture	HP:0002251	Aganglionic megacolon	5	-0.00174833	0.000948248	-1.84375	0.0653448	0.39881	0.0653	0.885901
PGS001263	Atrial flutter	HP:0002251	Aganglionic megacolon	5	0.000871694	0.000958628	0.909315	0.363277	0.290438	0.3624	0.885901
PGS001264	Deep vein thrombosis	HP:0002251	Aganglionic megacolon	5	0.000811554	0.000932954	0.869876	0.384456	0.287478	0.3735	0.885901
PGS001265	Deep vein thrombosis (leg)	HP:0002251	Aganglionic megacolon	5	0.000843865	0.000931386	0.906032	0.365011	0.290186	0.353	0.885901
PGS001266	Deep vein thrombosis (diagnosed by doctor)	HP:0002251	Aganglionic megacolon	5	0.00084798	0.000932226	0.909629	0.363111	0.290462	0.3514	0.885901
PGS001277	PE +/- DVT	HP:0002251	Aganglionic megacolon	5	0.00148315	0.000928361	1.5976	0.110266	0.363151	0.1105	0.885901
PGS001278	previously: Blood clot in the leg (DVT) or lung	HP:0002251	Aganglionic megacolon	5	0.00122865	0.000936889	1.31141	0.189845	0.328081	0.184	0.885901
PGS001279	previously: Blood clot in the lung	HP:0002251	Aganglionic megacolon	5	0.00149683	0.000935271	1.60042	0.109639	0.363531	0.1108	0.885901
PGS001280	PE (time-to-event)	HP:0002251	Aganglionic megacolon	5	0.00155953	0.000928711	1.67924	0.093237	0.374416	0.0935	0.885901
PGS001287	Psoriatic arthropathy	HP:0002251	Aganglionic megacolon	5	-0.00140446	0.000941007	-1.49251	0.135699	0.349474	0.1359	0.885901
PGS001298	Obesity (time-to-event)	HP:0002251	Aganglionic megacolon	5	-0.00115626	0.000939677	-1.23049	0.218637	0.319412	0.2202	0.885901
PGS001301	Malabsorption/coeliac disease	HP:0002251	Aganglionic megacolon	5	0.00111848	0.000925675	1.20829	0.227058	0.31713	0.2283	0.885901
PGS001309	Other rheumatoid arthritis (time-to-event)	HP:0002251	Aganglionic megacolon	5	-0.00105302	0.000949527	-1.109	0.267544	0.307431	0.2624	0.885901
PGS001319	Other metabolic disorders (time-to-event)	HP:0002251	Aganglionic megacolon	5	0.0015291	0.000929822	1.64451	0.100204	0.369555	0.1836	0.885901
PGS001321	Eye problems/disorders (Glaucoma)	HP:0002251	Aganglionic megacolon	5	-0.00182068	0.000941455	-1.9339	0.0532448	0.413138	0.0529	0.885901
PGS001330	Crohn's disease [regional enteritis] (time-to-event)	HP:0002251	Aganglionic megacolon	5	0.00185152	0.000958876	1.93093	0.0536111	0.412656	0.0536	0.885901
PGS001331	Crohns disease	HP:0002251	Aganglionic megacolon	5	0.00241339	0.000954337	2.52887	0.0115077	0.524713	0.0117	0.885901
PGS001339	Atrial fibrillation and flutter (time-to-event)	HP:0002251	Aganglionic megacolon	5	0.000829768	0.000965635	0.859298	0.390263	0.286707	0.3853	0.885901
PGS001351	Fasting insulin	HP:0002251	Aganglionic megacolon	5	0.00132034	0.000942535	1.40084	0.161393	0.338301	0.1607	0.885901
PGS001364	6mm cylindrical power angle (L)	HP:0002251	Aganglionic megacolon	5	-0.000850532	0.000938715	-0.906059	0.364997	0.290188	0.3653	0.885901
PGS001372	Age hayfever or allergic rhinitis diagnosed by doctor	HP:0002251	Aganglionic megacolon	5	-0.000807508	0.000933045	-0.865455	0.386877	0.287155	0.3888	0.885901
PGS001374	Age stopped smoking	HP:0002251	Aganglionic megacolon	5	0.000947669	0.000945276	1.00253	0.316189	0.297953	0.3149	0.885901
PGS001376	Average number of times bowels opened per day	HP:0002251	Aganglionic megacolon	5	0.00108131	0.000951714	1.13618	0.255998	0.310003	0.2546	0.885901
PGS001377	Basophill %	HP:0002251	Aganglionic megacolon	5	0.000876179	0.000928874	0.94327	0.345639	0.29309	0.3455	0.885901
PGS001378	Basophill count	HP:0002251	Aganglionic megacolon	5	0.00108412	0.000924044	1.17324	0.240819	0.313611	0.2428	0.885901
PGS001380	Corneal hysteresis (L)	HP:0002251	Aganglionic megacolon	5	0.00111159	0.000944392	1.17704	0.239297	0.313988	0.2354	0.885901
PGS001381	Corneal hysteresis (R)	HP:0002251	Aganglionic megacolon	5	0.00098563	0.000947477	1.04027	0.298321	0.301203	0.2941	0.885901
PGS001385	Degree bothered by headaches in the last 3 months	HP:0002251	Aganglionic megacolon	5	-0.000922856	0.000937974	-0.983883	0.325274	0.296391	0.332	0.885901
PGS001387	Degree bothered by urinary frequency/bladder irritability in the last 3 months	HP:0002251	Aganglionic megacolon	5	-0.000950968	0.000933193	-1.01905	0.308284	0.299361	0.3119	0.885901
PGS001390	Duodenal ulcer (time-to-event)	HP:0002251	Aganglionic megacolon	5	-0.000966193	0.000948361	-1.0188	0.308401	0.29934	0.3048	0.885901
PGS001393	Father's age at death	HP:0002251	Aganglionic megacolon	5	0.000820396	0.000941206	0.871643	0.383491	0.287608	0.3843	0.885901
PGS001395	Frequency of discomfort/pain in abdomen in last 3 months	HP:0002251	Aganglionic megacolon	5	-0.00122854	0.000941323	-1.30513	0.191977	0.327388	0.1959	0.885901
PGS001396	Frequency of unenthusiasm / disinterest in last 2 weeks	HP:0002251	Aganglionic megacolon	5	-0.000829031	0.000945122	-0.877168	0.380484	0.288016	0.3874	0.885901
PGS001403	Heel bone mineral density (BMD) (L)	HP:0002251	Aganglionic megacolon	5	-0.00193339	0.00095526	-2.02394	0.043088	0.428129	0.043	0.885901
PGS001404	Heel bone mineral density (BMD) (R)	HP:0002251	Aganglionic megacolon	5	-0.00213921	0.000961769	-2.22425	0.0262258	0.463902	0.0238	0.885901
PGS001411	Intra-ocular pressure, Goldmann-correlated (L)	HP:0002251	Aganglionic megacolon	5	-0.00161009	0.000945946	-1.70209	0.0888694	0.377669	0.0923	0.885901
PGS001412	LV ejection fraction	HP:0002251	Aganglionic megacolon	5	-0.000894274	0.00095134	-0.940014	0.347306	0.292832	0.3497	0.885901
PGS001413	LV stroke volume	HP:0002251	Aganglionic megacolon	5	-0.000840965	0.000948095	-0.887004	0.375167	0.288747	0.3787	0.885901
PGS001415	Mean FA in anterior limb of internal capsule on FA skeleton (L)	HP:0002251	Aganglionic megacolon	5	0.00131574	0.000938521	1.40193	0.161067	0.33843	0.1584	0.885901
PGS001416	Mean FA in anterior limb of internal capsule on FA skeleton (R)	HP:0002251	Aganglionic megacolon	5	0.00163647	0.000958917	1.70658	0.0880317	0.378312	0.0877	0.885901
PGS001418	Mean FA in cerebral peduncle on FA skeleton (L)	HP:0002251	Aganglionic megacolon	5	0.00142217	0.000950123	1.49682	0.134573	0.350018	0.1365	0.885901
PGS001419	Mean FA in cingulum cingulate gyrus on FA skeleton (L)	HP:0002251	Aganglionic megacolon	5	0.0021361	0.000963804	2.21632	0.0267642	0.462423	0.026	0.885901
PGS001423	Mean FA in corticospinal tract on FA skeleton (R)	HP:0002251	Aganglionic megacolon	5	-0.00101958	0.000927052	-1.09981	0.271528	0.306575	0.2764	0.885901
PGS001426	Mean FA in fornix on FA skeleton	HP:0002251	Aganglionic megacolon	5	-0.0012067	0.000947598	-1.27343	0.202991	0.323943	0.2075	0.885901
PGS001436	Mean FA in sagittal stratum on FA skeleton (L)	HP:0002251	Aganglionic megacolon	5	0.000963682	0.000952056	1.01221	0.31154	0.298775	0.3083	0.885901
PGS001437	Mean FA in sagittal stratum on FA skeleton (R)	HP:0002251	Aganglionic megacolon	5	0.00199635	0.000957195	2.08563	0.0371194	0.438788	0.0392	0.885901
PGS001440	Mean FA in superior cerebellar peduncle on FA skeleton (R)	HP:0002251	Aganglionic megacolon	5	0.00090102	0.000939251	0.959296	0.337508	0.294376	0.3389	0.885901
PGS001441	Mean FA in superior corona radiata on FA skeleton (L)	HP:0002251	Aganglionic megacolon	5	0.00158462	0.000953655	1.66162	0.0967206	0.371938	0.0998	0.885901
PGS001442	Mean FA in superior corona radiata on FA skeleton (R)	HP:0002251	Aganglionic megacolon	5	0.00117165	0.000959887	1.22061	0.222356	0.318391	0.2257	0.885901
PGS001445	Mean FA in superior longitudinal fasciculus on FA skeleton (L)	HP:0002251	Aganglionic megacolon	5	0.000987224	0.000937694	1.05282	0.292531	0.302311	0.2928	0.885901
PGS001446	Mean FA in superior longitudinal fasciculus on FA skeleton (R)	HP:0002251	Aganglionic megacolon	5	0.000852932	0.000940689	0.90671	0.364653	0.290238	0.3647	0.885901
PGS001460	Mean ICVF in cingulum hippocampus on FA skeleton (R)	HP:0002251	Aganglionic megacolon	5	0.000878746	0.000933857	0.940985	0.346808	0.292909	0.3512	0.885901
PGS001467	Mean ICVF in inferior cerebellar peduncle on FA skeleton (L)	HP:0002251	Aganglionic megacolon	5	-0.00102837	0.000939665	-1.0944	0.273891	0.306075	0.2744	0.885901
PGS001475	Mean ICVF in posterior limb of internal capsule on FA skeleton (R)	HP:0002251	Aganglionic megacolon	5	-0.00097087	0.000937274	-1.03584	0.300381	0.300816	0.3035	0.885901
PGS001477	Mean ICVF in posterior thalamic radiation on FA skeleton (R)	HP:0002251	Aganglionic megacolon	5	0.000845404	0.000934905	0.904267	0.365946	0.290052	0.3622	0.885901
PGS001481	Mean ICVF in sagittal stratum on FA skeleton (R)	HP:0002251	Aganglionic megacolon	5	0.000903201	0.000945982	0.954776	0.339789	0.294011	0.338	0.885901
PGS001484	Mean ICVF in superior corona radiata on FA skeleton (L)	HP:0002251	Aganglionic megacolon	5	0.000828277	0.000932846	0.887903	0.374683	0.288815	0.3737	0.885901
PGS001485	Mean ICVF in superior corona radiata on FA skeleton (R)	HP:0002251	Aganglionic megacolon	5	0.00126865	0.000929473	1.36491	0.17241	0.334115	0.1688	0.885901
PGS001486	Mean ICVF in superior fronto-occipital fasciculus on FA skeleton (L)	HP:0002251	Aganglionic megacolon	5	0.00105919	0.00093872	1.12834	0.259293	0.309255	0.2626	0.885901
PGS001487	Mean ICVF in superior fronto-occipital fasciculus on FA skeleton (R)	HP:0002251	Aganglionic megacolon	5	0.000810135	0.000926473	0.874429	0.381974	0.287813	0.3854	0.885901
PGS001490	Mean ICVF in tapetum on FA skeleton (L)	HP:0002251	Aganglionic megacolon	5	0.00105568	0.000931331	1.13352	0.257112	0.309749	0.2574	0.885901
PGS001491	Mean ICVF in uncinate fasciculus on FA skeleton (L)	HP:0002251	Aganglionic megacolon	5	-0.00174599	0.00093722	-1.86294	0.0625941	0.401804	0.0619	0.885901
PGS001493	Mean ISOVF in anterior corona radiata on FA skeleton (L)	HP:0002251	Aganglionic megacolon	5	-0.000945432	0.00095262	-0.992455	0.321077	0.297105	0.3235	0.885901
PGS001496	Mean ISOVF in cingulum cingulate gyrus on FA skeleton (L)	HP:0002251	Aganglionic megacolon	5	-0.0011045	0.000955622	-1.1558	0.247881	0.311899	0.251	0.885901
PGS001498	Mean ISOVF in external capsule on FA skeleton (L)	HP:0002251	Aganglionic megacolon	5	-0.00202373	0.000924469	-2.18907	0.0286893	0.457377	0.0294	0.885901
PGS001502	Mean ISOVF in sagittal stratum on FA skeleton (L)	HP:0002251	Aganglionic megacolon	5	-0.000868083	0.000947658	-0.91603	0.359745	0.290955	0.3582	0.885901
PGS001505	Mean ISOVF in superior corona radiata on FA skeleton (L)	HP:0002251	Aganglionic megacolon	5	-0.00086173	0.000947043	-0.909916	0.36296	0.290484	0.3677	0.885901
PGS001506	Mean ISOVF in superior corona radiata on FA skeleton (R)	HP:0002251	Aganglionic megacolon	5	-0.000946139	0.000957675	-0.987954	0.323276	0.296729	0.3233	0.885901
PGS001511	Median T2star in putamen (L)	HP:0002251	Aganglionic megacolon	5	-0.000870583	0.000952281	-0.914208	0.3607	0.290814	0.3541	0.885901
PGS001513	Median T2star in thalamus (R)	HP:0002251	Aganglionic megacolon	5	-0.00154386	0.000939872	-1.64262	0.100594	0.369294	0.1017	0.885901
PGS001514	Non-cancer illness year/age first occurred	HP:0002251	Aganglionic megacolon	5	0.00111427	0.000946082	1.17777	0.239007	0.314061	0.2382	0.885901
PGS001519	Position of pulse wave notch	HP:0002251	Aganglionic megacolon	5	-0.00219631	0.000937719	-2.34218	0.019254	0.486529	0.0185	0.885901
PGS001530	Speed of sound through heel (L)	HP:0002251	Aganglionic megacolon	5	-0.00186554	0.000953046	-1.95745	0.0504117	0.416994	0.0488	0.885901
PGS001531	Speed of sound through heel (R)	HP:0002251	Aganglionic megacolon	5	-0.0017925	0.000954528	-1.8779	0.0605181	0.404157	0.058	0.885901
PGS001536	Vitiligo (time-to-event)	HP:0002251	Aganglionic megacolon	5	-0.00136893	0.000944423	-1.44948	0.147335	0.344142	0.1475	0.885901
PGS001537	Volume of accumbens (L)	HP:0002251	Aganglionic megacolon	5	0.00159504	0.000936385	1.7034	0.0886252	0.377856	0.091	0.885901
PGS001538	Volume of accumbens (R)	HP:0002251	Aganglionic megacolon	5	0.000876015	0.000925238	0.9468	0.343837	0.293372	0.3396	0.885901
PGS001540	Volume of brain, grey+white matter	HP:0002251	Aganglionic megacolon	5	0.00130866	0.00092376	1.41667	0.156711	0.34018	0.1549	0.885901
PGS001542	Volume of caudate (L)	HP:0002251	Aganglionic megacolon	5	0.00179089	0.000945619	1.89388	0.0583628	0.406694	0.0608	0.885901
PGS001543	Volume of caudate (R)	HP:0002251	Aganglionic megacolon	5	0.00146906	0.000949932	1.54649	0.122119	0.356385	0.1158	0.885901
PGS001556	Volume of grey matter in Cuneal Cortex (R)	HP:0002251	Aganglionic megacolon	5	0.00140061	0.000943558	1.48439	0.137838	0.348457	0.1381	0.885901
PGS001557	Volume of grey matter in Frontal Operculum Cortex (L)	HP:0002251	Aganglionic megacolon	5	-0.00137218	0.000941279	-1.45778	0.145035	0.345158	0.1478	0.885901
PGS001560	Volume of grey matter in Frontal Pole (L)	HP:0002251	Aganglionic megacolon	5	0.00164412	0.00094294	1.74361	0.0813578	0.38369	0.0834	0.885901
PGS001561	Volume of grey matter in Heschl's Gyrus (includes H1 and H2) (L)	HP:0002251	Aganglionic megacolon	5	0.00120142	0.00092465	1.29932	0.193961	0.32675	0.1943	0.885901
PGS001565	Volume of grey matter in I-IV Cerebellum (L)	HP:0002251	Aganglionic megacolon	5	-0.000985943	0.000952496	-1.03512	0.300721	0.300752	0.3028	0.885901
PGS001566	Volume of grey matter in I-IV Cerebellum (R)	HP:0002251	Aganglionic megacolon	5	-0.00121687	0.000939431	-1.29533	0.195334	0.326314	0.2014	0.885901
PGS001567	Volume of grey matter in Inferior Frontal Gyrus, pars triangularis (R)	HP:0002251	Aganglionic megacolon	5	-0.00143609	0.000953558	-1.50603	0.132192	0.351183	0.1293	0.885901
PGS001568	Volume of grey matter in Inferior Temporal Gyrus, posterior division (L)	HP:0002251	Aganglionic megacolon	5	-0.00089369	0.00093814	-0.952619	0.34088	0.293838	0.3313	0.885901
PGS001571	Volume of grey matter in Intracalcarine Cortex (L)	HP:0002251	Aganglionic megacolon	5	-0.00144094	0.00096678	-1.49046	0.136237	0.349217	0.1307	0.885901
PGS001575	Volume of grey matter in Lateral Occipital Cortex, superior division (R)	HP:0002251	Aganglionic megacolon	5	0.000897086	0.000940632	0.953706	0.34033	0.293925	0.3425	0.885901
PGS001581	Volume of grey matter in Occipital Pole (R)	HP:0002251	Aganglionic megacolon	5	-0.0022477	0.000943942	-2.38119	0.0173355	0.494269	0.0165	0.885901
PGS001582	Volume of grey matter in Paracingulate Gyrus (R)	HP:0002251	Aganglionic megacolon	5	-0.000993019	0.000934455	-1.06267	0.288039	0.30319	0.2852	0.885901
PGS001592	Volume of grey matter in Precuneous Cortex (L)	HP:0002251	Aganglionic megacolon	5	0.000976658	0.00091851	1.06331	0.287752	0.303246	0.2929	0.885901
PGS001595	Volume of grey matter in Subcallosal Cortex (L)	HP:0002251	Aganglionic megacolon	5	0.00103383	0.000928552	1.11338	0.265657	0.307842	0.2658	0.885901
PGS001596	Volume of grey matter in Subcallosal Cortex (R)	HP:0002251	Aganglionic megacolon	5	0.000836658	0.000941862	0.888303	0.374468	0.288845	0.3734	0.885901
PGS001598	Volume of grey matter in Superior Frontal Gyrus (R)	HP:0002251	Aganglionic megacolon	5	0.000968619	0.00093652	1.03427	0.301114	0.300679	0.3067	0.885901
PGS001601	Volume of grey matter in Supracalcarine Cortex (L)	HP:0002251	Aganglionic megacolon	5	-0.000946587	0.000962082	-0.983894	0.325268	0.296392	0.3291	0.885901
PGS001604	Volume of grey matter in Temporal Fusiform Cortex, posterior division (L)	HP:0002251	Aganglionic megacolon	5	-0.00138639	0.000938383	-1.47742	0.139696	0.347587	0.1432	0.885901
PGS001614	Volume of grey matter in Vermis Crus II Cerebellum	HP:0002251	Aganglionic megacolon	5	0.000854966	0.000951447	0.898596	0.368959	0.28962	0.3665	0.885901
PGS001624	Volume of grey matter in VIIb Cerebellum (R)	HP:0002251	Aganglionic megacolon	5	0.00134667	0.000954637	1.41067	0.158474	0.339465	0.1591	0.885901
PGS001626	Volume of grey matter in VIIIa Cerebellum (R)	HP:0002251	Aganglionic megacolon	5	0.000959894	0.000934843	1.0268	0.304621	0.300029	0.3021	0.885901
PGS001628	Volume of grey matter in VIIIb Cerebellum (R)	HP:0002251	Aganglionic megacolon	5	-0.0016119	0.000955002	-1.68785	0.0915719	0.375636	0.0934	0.885901
PGS001630	Volume of hippocampus (L)	HP:0002251	Aganglionic megacolon	5	-0.00084247	0.000944395	-0.892073	0.372444	0.289128	0.3702	0.885901
PGS001631	Volume of pallidum (L)	HP:0002251	Aganglionic megacolon	5	0.00111343	0.000932786	1.19366	0.232731	0.315649	0.2317	0.885901
PGS001634	Volume of peripheral cortical grey matter (normalised for head size)	HP:0002251	Aganglionic megacolon	5	-0.000972113	0.000934254	-1.04052	0.298203	0.301226	0.3025	0.885901
PGS001637	Volume of thalamus (L)	HP:0002251	Aganglionic megacolon	5	0.00118707	0.000946953	1.25357	0.210123	0.321828	0.2077	0.885901
PGS001638	Volume of thalamus (R)	HP:0002251	Aganglionic megacolon	5	0.00102977	0.000952461	1.08117	0.279732	0.304861	0.2857	0.885901
PGS001639	Volume of ventricular cerebrospinal fluid	HP:0002251	Aganglionic megacolon	5	0.00110804	0.000939471	1.17943	0.238346	0.314225	0.2425	0.885901
PGS001640	Volume of white matter	HP:0002251	Aganglionic megacolon	5	0.00156995	0.000930505	1.68721	0.0916957	0.375544	0.0968	0.885901
PGS001642	Volumetric scaling from T1 head image to standard space	HP:0002251	Aganglionic megacolon	5	-0.000869764	0.000926453	-0.938811	0.347924	0.292737	0.3397	0.885901
PGS001643	WA FA in tract acoustic radiation (L)	HP:0002251	Aganglionic megacolon	5	0.00129827	0.000947893	1.36963	0.170931	0.334658	0.1703	0.885901
PGS001644	WA FA in tract acoustic radiation (R)	HP:0002251	Aganglionic megacolon	5	0.00100446	0.000948468	1.05904	0.289691	0.302864	0.2851	0.885901
PGS001646	WA FA in tract anterior thalamic radiation (R)	HP:0002251	Aganglionic megacolon	5	0.00111598	0.000947286	1.17808	0.238884	0.314091	0.2379	0.885901
PGS001648	WA FA in tract cingulate gyrus part of cingulum (R)	HP:0002251	Aganglionic megacolon	5	0.0012146	0.000944569	1.28588	0.198611	0.325286	0.1964	0.885901
PGS001669	WA ICVF in tract forceps major	HP:0002251	Aganglionic megacolon	5	0.000836985	0.000936716	0.893531	0.371664	0.289238	0.3716	0.885901
PGS001675	WA ICVF in tract medial lemniscus (L)	HP:0002251	Aganglionic megacolon	5	0.00119443	0.000920493	1.2976	0.194551	0.326563	0.1919	0.885901
PGS001676	WA ICVF in tract medial lemniscus (R)	HP:0002251	Aganglionic megacolon	5	0.00129802	0.00092959	1.39634	0.162743	0.337771	0.1618	0.885901
PGS001677	WA ICVF in tract middle cerebellar peduncle	HP:0002251	Aganglionic megacolon	5	0.000917078	0.000932211	0.983766	0.325331	0.296381	0.3194	0.885901
PGS001679	WA ICVF in tract parahippocampal part of cingulum (R)	HP:0002251	Aganglionic megacolon	5	0.00139977	0.000927279	1.50955	0.131292	0.351629	0.128	0.885901
PGS001691	WA ISOVF in tract cingulate gyrus part of cingulum (L)	HP:0002251	Aganglionic megacolon	5	-0.000932168	0.000941602	-0.989981	0.322285	0.296898	0.3193	0.885901
PGS001693	WA ISOVF in tract inferior fronto-occipital fasciculus (L)	HP:0002251	Aganglionic megacolon	5	0.00111159	0.000939766	1.18284	0.236992	0.314565	0.2383	0.885901
PGS001698	WA ISOVF in tract superior longitudinal fasciculus (L)	HP:0002251	Aganglionic megacolon	5	-0.00152898	0.000941418	-1.62412	0.104483	0.36675	0.1001	0.885901
PGS001700	WA ISOVF in tract superior thalamic radiation (L)	HP:0002251	Aganglionic megacolon	5	-0.00205696	0.000944902	-2.17691	0.0295862	0.455145	0.0287	0.885901
PGS001701	WA ISOVF in tract superior thalamic radiation (R)	HP:0002251	Aganglionic megacolon	5	-0.000833028	0.000945146	-0.881375	0.378205	0.288328	0.3696	0.885901
PGS001703	WA ISOVF in tract uncinate fasciculus (R)	HP:0002251	Aganglionic megacolon	5	-0.000813114	0.00091943	-0.884368	0.376588	0.288551	0.3759	0.885901
PGS001705	WA L1 in tract inferior fronto-occipital fasciculus (L)	HP:0002251	Aganglionic megacolon	5	0.00113049	0.000964051	1.17265	0.241055	0.313553	0.243	0.885901
PGS001707	WA L1 in tract inferior longitudinal fasciculus (L)	HP:0002251	Aganglionic megacolon	5	-0.000870657	0.000953625	-0.912997	0.361337	0.290721	0.3588	0.885901
PGS001709	WA L1 in tract superior longitudinal fasciculus (L)	HP:0002251	Aganglionic megacolon	5	-0.00161065	0.000940771	-1.71205	0.0870187	0.3791	0.0866	0.885901
PGS001711	WA L1 in tract superior thalamic radiation (L)	HP:0002251	Aganglionic megacolon	5	0.00114038	0.000945761	1.20578	0.228023	0.316875	0.2266	0.885901
PGS001713	WA L1 in tract uncinate fasciculus (L)	HP:0002251	Aganglionic megacolon	5	-0.000809762	0.000940754	-0.860759	0.389458	0.286813	0.3864	0.885901
PGS001719	WA L2 in tract forceps major	HP:0002251	Aganglionic megacolon	5	0.000945545	0.000951147	0.99411	0.320271	0.297244	0.3245	0.885901
PGS001720	WA L2 in tract forceps minor	HP:0002251	Aganglionic megacolon	5	-0.000975887	0.000934827	-1.04392	0.296628	0.301524	0.2845	0.885901
PGS001722	WA L2 in tract inferior fronto-occipital fasciculus (R)	HP:0002251	Aganglionic megacolon	5	-0.00129359	0.000944812	-1.36915	0.171083	0.334602	0.1686	0.885901
PGS001723	WA L2 in tract inferior longitudinal fasciculus (L)	HP:0002251	Aganglionic megacolon	5	-0.00113912	0.000952381	-1.19607	0.231788	0.315892	0.2274	0.885901
PGS001724	WA L2 in tract inferior longitudinal fasciculus (R)	HP:0002251	Aganglionic megacolon	5	-0.000927	0.000949495	-0.976309	0.329011	0.295765	0.3275	0.885901
PGS001727	WA L2 in tract uncinate fasciculus (L)	HP:0002251	Aganglionic megacolon	5	-0.00144016	0.000944985	-1.524	0.127642	0.353476	0.1307	0.885901
PGS001729	WA L3 in tract acoustic radiation (R)	HP:0002251	Aganglionic megacolon	5	-0.00116736	0.000944596	-1.23583	0.216643	0.319967	0.2162	0.885901
PGS001734	WA L3 in tract forceps minor	HP:0002251	Aganglionic megacolon	5	-0.00104993	0.000943296	-1.11305	0.265801	0.30781	0.2575	0.885901
PGS001736	WA L3 in tract inferior fronto-occipital fasciculus (R)	HP:0002251	Aganglionic megacolon	5	-0.00165946	0.00094623	-1.75376	0.0796008	0.385185	0.0848	0.885901
PGS001737	WA L3 in tract inferior longitudinal fasciculus (L)	HP:0002251	Aganglionic megacolon	5	-0.00105305	0.000950216	-1.10822	0.267878	0.307359	0.2717	0.885901
PGS001740	WA L3 in tract superior thalamic radiation (L)	HP:0002251	Aganglionic megacolon	5	-0.00259345	0.000949247	-2.73211	0.00633978	0.569574	0.006	0.885901
PGS001741	WA L3 in tract superior thalamic radiation (R)	HP:0002251	Aganglionic megacolon	5	-0.00114261	0.000938845	-1.21704	0.223712	0.318024	0.2301	0.885901
PGS001742	WA L3 in tract uncinate fasciculus (L)	HP:0002251	Aganglionic megacolon	5	-0.00132413	0.0009524	-1.39031	0.164565	0.337063	0.171	0.885901
PGS001743	WA L3 in tract uncinate fasciculus (R)	HP:0002251	Aganglionic megacolon	5	-0.00123287	0.000929881	-1.32583	0.185023	0.329684	0.1825	0.885901
PGS001744	WA MD in tract acoustic radiation (R)	HP:0002251	Aganglionic megacolon	5	-0.00134627	0.000956306	-1.40778	0.159328	0.339122	0.1626	0.885901
PGS001746	WA MD in tract cingulate gyrus part of cingulum (L)	HP:0002251	Aganglionic megacolon	5	-0.00119627	0.000945021	-1.26587	0.205684	0.323135	0.2004	0.885901
PGS001749	WA MD in tract forceps minor	HP:0002251	Aganglionic megacolon	5	-0.000898941	0.000929896	-0.966711	0.333787	0.294978	0.3308	0.885901
PGS001751	WA MD in tract inferior fronto-occipital fasciculus (R)	HP:0002251	Aganglionic megacolon	5	-0.00101668	0.000934963	-1.0874	0.27697	0.305431	0.2736	0.885901
PGS001752	WA MD in tract inferior longitudinal fasciculus (L)	HP:0002251	Aganglionic megacolon	5	-0.000996419	0.00095204	-1.04662	0.295384	0.301762	0.2978	0.885901
PGS001753	WA MD in tract inferior longitudinal fasciculus (R)	HP:0002251	Aganglionic megacolon	5	-0.000861635	0.000940451	-0.916193	0.359659	0.290967	0.3555	0.885901
PGS001754	WA MD in tract superior longitudinal fasciculus (L)	HP:0002251	Aganglionic megacolon	5	-0.000938407	0.000937255	-1.00123	0.316818	0.297843	0.3107	0.885901
PGS001755	WA MD in tract superior thalamic radiation (L)	HP:0002251	Aganglionic megacolon	5	-0.00219021	0.00093438	-2.34403	0.0191591	0.486893	0.0195	0.885901
PGS001756	WA MD in tract superior thalamic radiation (R)	HP:0002251	Aganglionic megacolon	5	-0.00162668	0.000945396	-1.72064	0.0854473	0.380341	0.0856	0.885901
PGS001757	WA MD in tract uncinate fasciculus (L)	HP:0002251	Aganglionic megacolon	5	-0.00171055	0.000944456	-1.81115	0.0702449	0.393795	0.0666	0.885901
PGS001759	WA MO in tract forceps minor	HP:0002251	Aganglionic megacolon	5	0.00116645	0.000951746	1.22559	0.220474	0.318905	0.2196	0.885901
PGS001763	WA MO in tract posterior thalamic radiation (R)	HP:0002251	Aganglionic megacolon	5	-0.000966409	0.000951727	-1.01543	0.310007	0.29905	0.3139	0.885901
PGS001765	WA MO in tract superior thalamic radiation (R)	HP:0002251	Aganglionic megacolon	5	0.00130804	0.000947178	1.38099	0.167412	0.335975	0.1612	0.885901
PGS001768	WA OD in tract medial lemniscus (L)	HP:0002251	Aganglionic megacolon	5	-0.000926038	0.000933791	-0.991697	0.321447	0.297042	0.3209	0.885901
PGS001769	WA OD in tract superior longitudinal fasciculus (L)	HP:0002251	Aganglionic megacolon	5	0.00103632	0.000954225	1.08604	0.277574	0.305306	0.2775	0.885901
PGS001772	ZEBRA antigen for Epstein-Barr Virus	HP:0002251	Aganglionic megacolon	5	0.000988719	0.000960973	1.02887	0.303645	0.300209	0.3068	0.885901
PGS001779	Brugada syndrome	HP:0002251	Aganglionic megacolon	5	-0.000875834	0.000956019	-0.916126	0.359694	0.290962	0.3665	0.885901
PGS001786	Appendectomy	HP:0002251	Aganglionic megacolon	5	-0.00120344	0.000933698	-1.2889	0.19756	0.325614	0.1995	0.885901
PGS001795	Uterine cancer	HP:0002251	Aganglionic megacolon	5	-0.00151226	0.000960463	-1.57452	0.115502	0.360068	0.112	0.885901
PGS001852	Duodenitis	HP:0002251	Aganglionic megacolon	5	-0.00104129	0.000944011	-1.10305	0.270118	0.306876	0.2776	0.885901
PGS001985	logMAR in round (left/right)	HP:0002251	Aganglionic megacolon	5	0.00100179	0.000950813	1.05362	0.292165	0.302382	0.2997	0.885901
PGS002019	Benign neoplasm of colon	HP:0002251	Aganglionic megacolon	5	0.00106774	0.00096663	1.1046	0.269445	0.307021	0.2641	0.885901
PGS002029	Disorders of lipoid metabolism	HP:0002251	Aganglionic megacolon	5	-0.00114172	0.000921581	-1.23887	0.215516	0.320285	0.2189	0.885901
PGS002032	Disorders of bilirubin excretion	HP:0002251	Aganglionic megacolon	5	-0.000857963	0.000955186	-0.898216	0.369162	0.289592	0.3526	0.885901
PGS002033	Overweight, obesity and other hyperalimentation	HP:0002251	Aganglionic megacolon	5	-0.00153809	0.000936832	-1.6418	0.100764	0.369181	0.0992	0.885901
PGS002034	Congenital deficiency of other clotting factors (including factor VII)	HP:0002251	Aganglionic megacolon	5	0.00121722	0.000939266	1.29592	0.195128	0.326379	0.1443	0.885901
PGS002042	Corneal dystrophy	HP:0002251	Aganglionic megacolon	5	-0.00104128	0.000938609	-1.10939	0.267376	0.307467	0.2332	0.885901
PGS002049	Pulmonary heart disease	HP:0002251	Aganglionic megacolon	5	0.00107457	0.000938494	1.14499	0.252328	0.310851	0.2506	0.885901
PGS002052	Occlusion and stenosis of precerebral arteries	HP:0002251	Aganglionic megacolon	5	0.000834848	0.000944927	0.883505	0.377053	0.288486	0.3744	0.885901
PGS002063	Esophagitis, GERD and related diseases	HP:0002251	Aganglionic megacolon	5	-0.00154032	0.000937992	-1.64215	0.100693	0.369228	0.1004	0.885901
PGS002069	Functional digestive disorders	HP:0002251	Aganglionic megacolon	5	0.00117511	0.000951546	1.23495	0.216973	0.319875	0.2117	0.885901
PGS002074	Hematuria	HP:0002251	Aganglionic megacolon	5	0.00121087	0.000944133	1.28252	0.199786	0.324923	0.1984	0.885901
PGS002079	Irregular menstrual cycle/bleeding	HP:0002251	Aganglionic megacolon	5	-0.00142628	0.000949238	-1.50255	0.133088	0.350741	0.1369	0.885901
PGS002080	Rhesus isoimmunization in pregnancy	HP:0002251	Aganglionic megacolon	5	0.00184813	0.000949803	1.94581	0.0517963	0.415082	0.0612	0.885901
PGS002082	Lupus (localized and systemic)	HP:0002251	Aganglionic megacolon	5	-0.000847797	0.000940446	-0.901484	0.367423	0.28984	0.3651	0.885901
PGS002087	Sebaceous cyst	HP:0002251	Aganglionic megacolon	5	0.00136446	0.000968274	1.40917	0.158916	0.339287	0.1566	0.885901
PGS002089	Ankylosing spondylitis	HP:0002251	Aganglionic megacolon	5	-0.00104879	0.000968846	-1.08251	0.279135	0.304984	0.088	0.885901
PGS002090	Other arthropathies	HP:0002251	Aganglionic megacolon	5	-0.00152847	0.000926085	-1.65047	0.0989799	0.370382	0.1032	0.885901
PGS002097	Allergy/adverse effect of penicillin	HP:0002251	Aganglionic megacolon	5	-0.00127629	0.000941998	-1.35487	0.175588	0.332964	0.1726	0.885901
PGS002103	avMSE	HP:0002251	Aganglionic megacolon	5	-0.00130622	0.000932283	-1.4011	0.161316	0.338332	0.158	0.885901
PGS002113	Depression possibly related to stressful or traumatic event	HP:0002251	Aganglionic megacolon	5	-0.00136815	0.000930701	-1.47002	0.14169	0.346668	0.1406	0.885901
PGS002118	PQ interval	HP:0002251	Aganglionic megacolon	5	-0.00131641	0.000937716	-1.40385	0.160496	0.338656	0.1592	0.885901
PGS002129	Length of menstrual cycle	HP:0002251	Aganglionic megacolon	5	-0.000978025	0.000947208	-1.03253	0.301927	0.300527	0.3053	0.885901
PGS002130	Testosterone (female only)	HP:0002251	Aganglionic megacolon	5	0.0012989	0.000949419	1.3681	0.171412	0.334481	0.1751	0.885901
PGS002133	Body fat percentage	HP:0002251	Aganglionic megacolon	5	-0.000908459	0.000925913	-0.981149	0.326619	0.296164	0.3261	0.885901
PGS002135	Fluid intelligence score	HP:0002251	Aganglionic megacolon	5	-0.00103695	0.00094907	-1.09259	0.274683	0.305909	0.2623	0.885901
PGS002136	Recent feelings of foreboding	HP:0002251	Aganglionic megacolon	5	-0.00150967	0.000933497	-1.61722	0.105963	0.365808	0.1063	0.885901
PGS002140	Wears glasses or contact lenses	HP:0002251	Aganglionic megacolon	5	-0.00122599	0.000953828	-1.28534	0.198799	0.325228	0.195	0.885901
PGS002143	Hand grip strength (mean of both)	HP:0002251	Aganglionic megacolon	5	0.00122907	0.000938877	1.30908	0.190633	0.327824	0.1904	0.885901
PGS002145	Headaches for 3+ months	HP:0002251	Aganglionic megacolon	5	0.00150534	0.000930661	1.6175	0.105905	0.365845	0.1102	0.885901
PGS002146	Standing height	HP:0002251	Aganglionic megacolon	5	0.00124384	0.000933209	1.33286	0.182705	0.330471	0.1741	0.885901
PGS002147	Immature reticulocyte fraction	HP:0002251	Aganglionic megacolon	5	-0.00151781	0.000942101	-1.61109	0.107293	0.364974	0.1069	0.885901
PGS002151	Handedness (chirality/laterality)	HP:0002251	Aganglionic megacolon	5	-0.00138814	0.000948811	-1.46303	0.143592	0.345804	0.1439	0.885901
PGS002154	General happiness	HP:0002251	Aganglionic megacolon	5	0.000806868	0.000930185	0.867427	0.385796	0.287299	0.3858	0.885901
PGS002156	Age first had sexual intercourse	HP:0002251	Aganglionic megacolon	5	-0.00130427	0.000936377	-1.39289	0.163782	0.337366	0.1601	0.885901
PGS002157	Alkaline phosphatase	HP:0002251	Aganglionic megacolon	5	0.00151308	0.000920202	1.6443	0.100248	0.369526	0.0997	0.885901
PGS002160	Total bilirubin	HP:0002251	Aganglionic megacolon	5	-0.00164506	0.000949126	-1.73324	0.0831838	0.382173	0.081	0.885901
PGS002163	Creatinine	HP:0002251	Aganglionic megacolon	5	-0.0018075	0.000954796	-1.89308	0.0584697	0.406566	0.0589	0.885901
PGS002166	QRS duration	HP:0002251	Aganglionic megacolon	5	0.00133382	0.000938498	1.42122	0.155383	0.340725	0.1563	0.885901
PGS002167	Eosinophil percentage	HP:0002251	Aganglionic megacolon	5	0.00109663	0.000948174	1.15657	0.247566	0.311974	0.2391	0.885901
PGS002169	Whole body fat mass	HP:0002251	Aganglionic megacolon	5	-0.000992715	0.000919458	-1.07967	0.280397	0.304725	0.2755	0.885901
PGS002173	Heel bone mineral density (BMD)	HP:0002251	Aganglionic megacolon	5	-0.00152226	0.000973474	-1.56374	0.118012	0.358644	0.1128	0.885901
PGS002174	Heel Broadband ultrasound attenuation, direct entry	HP:0002251	Aganglionic megacolon	5	-0.00133017	0.00097407	-1.36558	0.172202	0.334191	0.168	0.885901
PGS002175	Speed of sound through heel	HP:0002251	Aganglionic megacolon	5	-0.00195954	0.000963831	-2.03307	0.0421569	0.429686	0.0437	0.885901
PGS002176	Hip circumference	HP:0002251	Aganglionic megacolon	5	-0.00130969	0.000929808	-1.40856	0.159098	0.339214	0.154	0.885901
PGS002179	Impedance of whole body	HP:0002251	Aganglionic megacolon	5	0.00127308	0.000922636	1.37983	0.167768	0.33584	0.1704	0.885901
PGS002184	Mean carotid IMT (intima-medial thickness) at 120/150/210/240 degrees	HP:0002251	Aganglionic megacolon	5	0.00141301	0.000956602	1.47711	0.139779	0.347548	0.1386	0.885901
PGS002185	Microalbumin in urine	HP:0002251	Aganglionic megacolon	5	-0.00123061	0.000956674	-1.28634	0.198451	0.325336	0.1996	0.885901
PGS002189	Mean platelet (thrombocyte) volume	HP:0002251	Aganglionic megacolon	5	0.00173108	0.000940656	1.84029	0.0658504	0.398274	0.0624	0.885901
PGS002190	Platelet distribution width	HP:0002251	Aganglionic megacolon	5	0.0016174	0.000933258	1.73307	0.0832139	0.382148	0.0844	0.885901
PGS002196	Sleep duration	HP:0002251	Aganglionic megacolon	5	-0.00123738	0.000945027	-1.30936	0.190539	0.327855	0.1861	0.885901
PGS002201	Waist circumference	HP:0002251	Aganglionic megacolon	5	-0.0019449	0.000915491	-2.12444	0.0337371	0.445658	0.0352	0.885901
PGS002205	Testosterone (male only)	HP:0002251	Aganglionic megacolon	5	0.00110988	0.000951799	1.16609	0.243697	0.312906	0.2374	0.885901
PGS002208	Monocyte percentage	HP:0002251	Aganglionic megacolon	5	-0.00152426	0.00094394	-1.61479	0.10649	0.365476	0.1083	0.885901
PGS002209	Morning/evening person (chronotype)	HP:0002251	Aganglionic megacolon	5	0.00181818	0.000941393	1.93138	0.0535558	0.412728	0.054	0.885901
PGS002214	Neutrophil percentage	HP:0002251	Aganglionic megacolon	5	0.000924313	0.000922099	1.0024	0.316252	0.297942	0.3177	0.885901
PGS002218	Overall health rating	HP:0002251	Aganglionic megacolon	5	-0.00122072	0.00093217	-1.30954	0.190478	0.327874	0.1892	0.885901
PGS002219	Total protein	HP:0002251	Aganglionic megacolon	5	0.0014457	0.000931129	1.55263	0.120645	0.357186	0.1206	0.885901
PGS002221	Mean reticulocyte volume	HP:0002251	Aganglionic megacolon	5	-0.000845393	0.00094706	-0.89265	0.372135	0.289171	0.3722	0.885901
PGS002223	Sensitive stomach	HP:0002251	Aganglionic megacolon	5	0.00113313	0.000920998	1.23033	0.218696	0.319395	0.223	0.885901
PGS002224	Sitting height	HP:0002251	Aganglionic megacolon	5	0.00107854	0.000947982	1.13772	0.255352	0.310152	0.2483	0.885901
PGS002225	Snoring	HP:0002251	Aganglionic megacolon	5	-0.00161324	0.00092962	-1.73537	0.0828048	0.382485	0.0787	0.885901
PGS002226	Sodium in urine	HP:0002251	Aganglionic megacolon	5	0.00134605	0.000936837	1.43681	0.150905	0.342601	0.1507	0.885901
PGS002230	Water intake	HP:0002251	Aganglionic megacolon	5	-0.000977836	0.000921776	-1.06082	0.288881	0.303024	0.2894	0.885901
PGS002231	Qualifications (years of education)	HP:0002251	Aganglionic megacolon	5	-0.00128568	0.000933608	-1.37711	0.168609	0.335523	0.1721	0.885901
PGS002236	Ascending aorta diameter (MRI-derived)	HP:0002251	Aganglionic megacolon	5	0.00185629	0.000949052	1.95594	0.0505899	0.416745	0.0477	0.885901
PGS002250	Epithelial ovarian cancer	HP:0002251	Aganglionic megacolon	5	-0.000985704	0.00094988	-1.03771	0.299509	0.300979	0.2975	0.885901
PGS002255	Physical activity (measured)	HP:0002251	Aganglionic megacolon	5	0.00150423	0.000950312	1.58288	0.113583	0.36118	0.1149	0.885901
PGS002261	Neuroblastoma	HP:0002251	Aganglionic megacolon	5	-0.00116319	0.000951688	-1.22223	0.221741	0.318559	0.2227	0.885901
PGS002263	Uterine fibroids	HP:0002251	Aganglionic megacolon	5	0.0014081	0.00096061	1.46584	0.142826	0.34615	0.1388	0.885901
PGS002282	Nonalcoholic fatty liver disease	HP:0002251	Aganglionic megacolon	5	0.000807321	0.00093059	0.867537	0.385736	0.287307	0.382	0.885901
PGS002290	Uric acid level	HP:0002251	Aganglionic megacolon	5	0.0011157	0.000957624	1.16507	0.244107	0.312807	0.2432	0.885901
PGS002292	Keratoconus	HP:0002251	Aganglionic megacolon	5	-0.00149356	0.000940546	-1.58797	0.112427	0.36186	0.1075	0.885901
PGS002295	Insulin growth-like factor-1 level	HP:0002251	Aganglionic megacolon	5	-0.00133528	0.000943828	-1.41475	0.157274	0.339951	0.1568	0.885901
PGS002299	Gastric cancer	HP:0002251	Aganglionic megacolon	5	0.00133417	0.000935406	1.4263	0.153914	0.341333	0.1586	0.885901
PGS002304	Follicular lymphoma	HP:0002251	Aganglionic megacolon	5	-0.00124549	0.000958151	-1.29989	0.193765	0.326813	0.1982	0.885901
PGS002310	Age of Menarche	HP:0002251	Aganglionic megacolon	5	0.00125699	0.000929143	1.35285	0.176233	0.332733	0.1764	0.885901
PGS002312	Autoimmune disease	HP:0002251	Aganglionic megacolon	5	-0.00141635	0.000937604	-1.51061	0.131022	0.351764	0.1349	0.885901
PGS002314	Balding Type 1	HP:0002251	Aganglionic megacolon	5	-0.00135162	0.000936392	-1.44343	0.149032	0.343404	0.1449	0.885901
PGS002315	Bone Mineral Density	HP:0002251	Aganglionic megacolon	5	-0.00122321	0.000957639	-1.27732	0.201613	0.324362	0.1985	0.885901
PGS002318	Chronotype (morning person)	HP:0002251	Aganglionic megacolon	5	-0.0019479	0.000929315	-2.09606	0.0361827	0.440623	0.034	0.885901
PGS002325	Eosinophil count	HP:0002251	Aganglionic megacolon	5	0.00111347	0.000944184	1.1793	0.238398	0.314213	0.241	0.885901
PGS002331	HbA1c	HP:0002251	Aganglionic megacolon	5	-0.00121019	0.000924229	-1.3094	0.190525	0.327859	0.1856	0.885901
PGS002336	Hypothyroidism	HP:0002251	Aganglionic megacolon	5	-0.00208922	0.000945951	-2.20859	0.0272986	0.460986	0.0274	0.885901
PGS002338	Lymphocyte Count	HP:0002251	Aganglionic megacolon	5	-0.00097476	0.000945324	-1.03114	0.302581	0.300406	0.3089	0.885901
PGS002340	Mean Platelet Volume	HP:0002251	Aganglionic megacolon	5	0.00170475	0.0009463	1.80149	0.0717524	0.392328	0.0685	0.885901
PGS002341	Monocyte Count	HP:0002251	Aganglionic megacolon	5	-0.00178766	0.000949148	-1.88344	0.0597634	0.405035	0.0652	0.885901
PGS002343	Platelet count	HP:0002251	Aganglionic megacolon	5	-0.00108086	0.000931462	-1.16039	0.246005	0.312348	0.2548	0.885901
PGS002350	Tanning	HP:0002251	Aganglionic megacolon	5	0.00084781	0.000952632	0.889966	0.373575	0.288969	0.3755	0.885901
PGS002351	Thyroid (self-reported conditions)	HP:0002251	Aganglionic megacolon	5	-0.00193863	0.000937816	-2.06718	0.038826	0.435567	0.0399	0.885901
PGS002725	Ischemic stroke	HP:0002251	Aganglionic megacolon	5	-0.000853126	0.000942198	-0.905464	0.365312	0.290143	0.3671	0.885901
PGS002726	Multiple sclerosis	HP:0002251	Aganglionic megacolon	5	-0.00128108	0.000938514	-1.36501	0.172379	0.334126	0.1711	0.885901
PGS002730	LDL lowering in response to statin	HP:0002251	Aganglionic megacolon	5	-0.000994339	0.000937708	-1.06039	0.289074	0.302986	0.2769	0.885901
PGS002738	Alcohol use disorder	HP:0002251	Aganglionic megacolon	5	-0.000993103	0.000941196	-1.05515	0.291464	0.302518	0.2777	0.885901
PGS002767	Knee osteoarthritis	HP:0002251	Aganglionic megacolon	5	-0.000854199	0.000932151	-0.916374	0.359564	0.290981	0.3584	0.885901
PGS002768	Osteoporosis	HP:0002251	Aganglionic megacolon	5	0.00158956	0.000972203	1.63501	0.10218	0.368244	0.1039	0.885901
PGS002769	Seropositive rheumatoid arthritis	HP:0002251	Aganglionic megacolon	5	-0.00207298	0.00094673	-2.18962	0.0286489	0.457479	0.031	0.885901
PGS002770	Stroke	HP:0002251	Aganglionic megacolon	5	-0.000873013	0.000951789	-0.917234	0.359113	0.291048	0.3596	0.885901
PGS002776	Incident coronary artery disease	HP:0002251	Aganglionic megacolon	5	-0.00180194	0.000935425	-1.92633	0.0541825	0.41191	0.055	0.885901
PGS002778	Incident hypertension	HP:0002251	Aganglionic megacolon	5	-0.000815277	0.000937318	-0.869797	0.3845	0.287473	0.3891	0.885901
PGS002786	Bipolar disorder	HP:0002251	Aganglionic megacolon	5	0.000878154	0.000968514	0.906702	0.364657	0.290238	0.3656	0.885901
PGS002787	Type 1 bipolar disorder	HP:0002251	Aganglionic megacolon	5	0.000826129	0.000956605	0.863605	0.387892	0.28702	0.3887	0.885901
PGS002788	Type 2 bipolar disorder	HP:0002251	Aganglionic megacolon	5	0.000837468	0.000948175	0.883242	0.377195	0.288467	0.3759	0.885901
PGS002790	Autism spectrum disorder	HP:0002251	Aganglionic megacolon	5	-0.000878884	0.000946767	-0.9283	0.353347	0.291909	0.3559	0.885901
PGS002813	Visceral adipose tissue volumes adjusted for BMI and height	HP:0002251	Aganglionic megacolon	5	-0.00144228	0.000943579	-1.52852	0.126516	0.354057	0.133	0.885901
PGS002823	Age at Menopause	HP:0002251	Aganglionic megacolon	5	-0.0017097	0.000943394	-1.81229	0.0700688	0.393969	0.0668	0.885901
PGS002867	C-reactive Protein	HP:0002251	Aganglionic megacolon	5	-0.00154005	0.00095364	-1.61492	0.106461	0.365495	0.1037	0.885901
PGS002892	Diastolic Blood Pressure	HP:0002251	Aganglionic megacolon	5	-0.000897192	0.000941162	-0.953282	0.340545	0.293891	0.3379	0.885901
PGS002932	Fasting Plasma Glucose	HP:0002251	Aganglionic megacolon	5	0.00152802	0.000942331	1.62153	0.105037	0.366395	0.1021	0.885901
PGS002997	Hypertension	HP:0002251	Aganglionic megacolon	5	-0.00103958	0.000943342	-1.10202	0.270565	0.306781	0.2704	0.885901
PGS003072	Systolic Blood Pressure	HP:0002251	Aganglionic megacolon	5	-0.000842129	0.000938671	-0.89715	0.36973	0.289511	0.3659	0.885901
PGS003092	Type 2 Diabetes	HP:0002251	Aganglionic megacolon	5	-0.00137931	0.000923222	-1.49402	0.135304	0.349664	0.1378	0.885901
PGS003162	Vitamin B12	HP:0002251	Aganglionic megacolon	5	0.00212567	0.000953525	2.22928	0.0258889	0.464844	0.0367	0.885901
PGS003242	Creatine	HP:0002251	Aganglionic megacolon	5	-0.00189491	0.000950379	-1.99384	0.0462837	0.423043	0.0465	0.885901
PGS003308	estimated glomerular filtration rate (Cystatin C)	HP:0002251	Aganglionic megacolon	5	0.00112641	0.000939879	1.19846	0.230857	0.316133	0.235	0.885901
PGS003322	Insomnia	HP:0002251	Aganglionic megacolon	5	-0.000862877	0.000944879	-0.913215	0.361223	0.290737	0.353	0.885901
PGS003330	Factor VIII levels	HP:0002251	Aganglionic megacolon	5	-0.0010901	0.000937514	-1.16275	0.245047	0.312579	0.2574	0.885901
PGS003332	Venous thromboembolism	HP:0002251	Aganglionic megacolon	5	0.000970045	0.000933026	1.03968	0.298597	0.301151	0.2957	0.885901
PGS003354	Childhood steroid-sensitive nephrotic syndrome	HP:0002251	Aganglionic megacolon	5	0.000771175	0.000945743	0.815417	0.414916	0.283607	0.3575	0.885901
PGS003373	Drinks per week	HP:0002251	Aganglionic megacolon	5	-0.00133426	0.000948899	-1.40612	0.159821	0.338925	0.1497	0.885901
PGS003383	Prostate adenocarcinoma	HP:0002251	Aganglionic megacolon	5	0.00111602	0.000947188	1.17825	0.238815	0.314108	0.2371	0.885901
PGS003385	Ovarian serous carcinoma	HP:0002251	Aganglionic megacolon	5	-0.00143985	0.000949	-1.51723	0.129343	0.352608	0.1346	0.885901
PGS003390	Head and neck squamous cell carcinoma	HP:0002251	Aganglionic megacolon	5	-0.00119272	0.000961801	-1.24008	0.215067	0.320411	0.2134	0.885901
PGS003391	Lung cancer	HP:0002251	Aganglionic megacolon	5	-0.00098387	0.000951719	-1.03378	0.301344	0.300636	0.3034	0.885901
PGS003392	Lung squamous cell carcinoma	HP:0002251	Aganglionic megacolon	5	-0.000888787	0.000951053	-0.934529	0.350126	0.292398	0.352	0.885901
PGS003393	Lung adenocarcinoma	HP:0002251	Aganglionic megacolon	5	-0.00107089	0.000928994	-1.15274	0.249134	0.311602	0.2537	0.885901
PGS003400	Obesity	HP:0002251	Aganglionic megacolon	5	-0.00125044	0.000925111	-1.35166	0.176612	0.332598	0.1789	0.885901
PGS001663	WA ICVF in tract anterior thalamic radiation (L)	HP:0011109	Chronic sinusitis	8	0.000135415	0.00117988	0.11477	0.908637	0.0961069	0.9131	0.885905
PGS002102	Apolipoprotein B	HP:0011109	Chronic sinusitis	8	0.000134246	0.00120738	0.111188	0.911477	0.0960727	0.9124	0.885905
PGS000960	Other systemic involvement of connective tissue (time-to-event)	HP:0010628	Facial palsy	5	0.000707474	0.000946103	0.747776	0.454669	0.200438	0.4512	0.885906
PGS001070	Volume of ventricular cerebrospinal fluid (normalised for head size)	HP:0010628	Facial palsy	5	0.000725311	0.000944184	0.768188	0.442452	0.201744	0.4506	0.885906
PGS002058	Hemorrhoids	HP:0003072	Hypercalcemia	12	5.253e-05	0.00147979	0.0354982	0.971685	0.198177	0.9698	0.885909
PGS002254	Physical activity (self-reported)	HP:0003072	Hypercalcemia	12	-5.83944e-05	0.00146695	-0.0398068	0.968251	0.19819	0.9694	0.885909
PGS003389	Cervical cancer	HP:0003072	Hypercalcemia	12	-6.03738e-05	0.00145025	-0.0416299	0.966797	0.198197	0.9696	0.885909
PGS001534	Total Volume of white matter hyperintensities (from T1 and T2 FLAIR images)	HP:0002553	Highly arched eyebrow	5	-0.000196421	0.000958	-0.205032	0.837565	0.183398	0.8358	0.885916
PGS002096	Abdominal pain	HP:0100543	Cognitive impairment	23	0.00218783	0.0020172	1.08459	0.278215	0.170536	0.2821	0.885918
PGS000251	Interleukin-27 (IL-27) serum levels	HP:0000486	Strabismus	26	-0.00213414	0.00215638	-0.989687	0.322428	0.29662	0.3294	0.885921
PGS001263	Atrial flutter	HP:0000486	Strabismus	26	0.00209927	0.00217627	0.964619	0.334834	0.294545	0.3299	0.885921
PGS002099	Albumin	HP:0000486	Strabismus	26	-0.002019	0.00210442	-0.959411	0.33745	0.29412	0.3302	0.885921
PGS001441	Mean FA in superior corona radiata on FA skeleton (L)	HP:0003234	Decreased plasma carnitine	5	-0.000607518	0.000953775	-0.636962	0.524211	0.346857	0.535	0.885933
PGS001445	Mean FA in superior longitudinal fasciculus on FA skeleton (L)	HP:0003234	Decreased plasma carnitine	5	-0.000583344	0.000937489	-0.622241	0.533844	0.346075	0.5344	0.885933
PGS001727	WA L2 in tract uncinate fasciculus (L)	HP:0003234	Decreased plasma carnitine	5	0.000587609	0.00094502	0.621795	0.534136	0.346052	0.5337	0.885933
PGS000098	Lymphocyte percentage of white cells	HP:0012427	Increased femoral anteversion	12	-0.000777203	0.0014062	-0.552697	0.580523	0.275704	0.5781	0.885945
PGS000293	Urokinase plasminogen activator surface receptor (U-PAR) serum levels	HP:0012427	Increased femoral anteversion	12	0.000746292	0.00144918	0.514976	0.606618	0.274003	0.6088	0.885945
PGS000295	Vascular endothelial growth factor D (VEGF-D) serum levels	HP:0012427	Increased femoral anteversion	12	0.000865897	0.00144878	0.597674	0.550115	0.27789	0.5564	0.885945
PGS000325	Oligoarthritis Juvenile Idiophatic Arthritis	HP:0012427	Increased femoral anteversion	12	0.000830018	0.00145136	0.57189	0.567451	0.276616	0.6082	0.885945
PGS000655	Non-alcoholic fatty liver disease	HP:0012427	Increased femoral anteversion	12	-0.000772232	0.00144456	-0.534579	0.592992	0.274872	0.5953	0.885945
PGS000829	Body mass index (male)	HP:0012427	Increased femoral anteversion	12	0.000738039	0.00139187	0.530249	0.595989	0.274677	0.5994	0.885945
PGS000844	Predicted visceral adipose tissue	HP:0012427	Increased femoral anteversion	12	-0.000760433	0.00143245	-0.530863	0.595563	0.274705	0.5944	0.885945
PGS000861	Urine Albumin-to-Creatinine ratio	HP:0012427	Increased femoral anteversion	12	-0.000790361	0.00147655	-0.535276	0.592509	0.274903	0.5929	0.885945
PGS000927	Other dermatitis (time-to-event)	HP:0012427	Increased femoral anteversion	12	0.00078431	0.00145109	0.540497	0.588906	0.275141	0.5861	0.885945
PGS000929	All cause dementia (algorithmically-defined)	HP:0012427	Increased femoral anteversion	12	0.000852601	0.00150829	0.565276	0.57194	0.276298	0.5828	0.885945
PGS000945	Dementia in alzheimer's disease (time-to-event)	HP:0012427	Increased femoral anteversion	12	0.000780642	0.00150641	0.518212	0.604359	0.274144	0.6027	0.885945
PGS000947	Mouth ulcers	HP:0012427	Increased femoral anteversion	12	-0.000758615	0.00147015	-0.516013	0.605894	0.274048	0.6054	0.885945
PGS000963	Follicular cysts of skin and subcutaneous tissue (time-to-event)	HP:0012427	Increased femoral anteversion	12	0.000864535	0.00147819	0.58486	0.558697	0.27725	0.5979	0.885945
PGS001007	Age at first sexual intercourse	HP:0012427	Increased femoral anteversion	12	-0.000827382	0.00146043	-0.566535	0.571084	0.276358	0.5709	0.885945
PGS001016	Sensitivity / hurt feelings	HP:0012427	Increased femoral anteversion	12	0.000816887	0.00144024	0.567188	0.57064	0.27639	0.5743	0.885945
PGS001081	JC VP1 antigen for Human Polyomavirus JCV	HP:0012427	Increased femoral anteversion	12	0.000814359	0.00145256	0.560638	0.575097	0.276078	0.5805	0.885945
PGS001105	Body fat percentage (trunk fat)	HP:0012427	Increased femoral anteversion	12	-0.000817909	0.00146864	-0.556916	0.577637	0.275902	0.5804	0.885945
PGS001110	Reactive arthropathies (time-to-event)	HP:0012427	Increased femoral anteversion	12	0.000776115	0.0014639	0.53017	0.596044	0.274674	0.5988	0.885945
PGS001153	Folic acid or folate (Vitamin B9)	HP:0012427	Increased femoral anteversion	12	0.000838517	0.00145324	0.576998	0.563995	0.276864	0.5692	0.885945
PGS001293	Other diseases of liver (time-to-event)	HP:0012427	Increased femoral anteversion	12	-0.000744719	0.00143293	-0.519719	0.603308	0.27421	0.603	0.885945
PGS001303	Other cataract (time-to-event)	HP:0012427	Increased femoral anteversion	12	0.000812512	0.00144619	0.56183	0.574285	0.276134	0.5685	0.885945
PGS001329	Unspecified diabetes mellitus (time-to-event)	HP:0012427	Increased femoral anteversion	12	0.000760096	0.00146027	0.520519	0.60275	0.274245	0.6032	0.885945
PGS001330	Crohn's disease [regional enteritis] (time-to-event)	HP:0012427	Increased femoral anteversion	12	0.000862786	0.0014843	0.581275	0.56111	0.277073	0.5608	0.885945
PGS001368	6mm weak meridian (R)	HP:0012427	Increased femoral anteversion	12	0.000779329	0.00144272	0.540182	0.589122	0.275126	0.5918	0.885945
PGS001410	Intra-ocular pressure, corneal-compensated (R)	HP:0012427	Increased femoral anteversion	12	0.000782424	0.00148694	0.526197	0.598801	0.274496	0.5943	0.885945
PGS001435	Mean FA in retrolenticular part of internal capsule on FA skeleton (R)	HP:0012427	Increased femoral anteversion	12	-0.000789622	0.00146957	-0.537316	0.5911	0.274996	0.5786	0.885945
PGS001443	Mean FA in superior fronto-occipital fasciculus on FA skeleton (L)	HP:0012427	Increased femoral anteversion	12	0.000812253	0.00144405	0.562482	0.573841	0.276165	0.5654	0.885945
PGS001445	Mean FA in superior longitudinal fasciculus on FA skeleton (L)	HP:0012427	Increased femoral anteversion	12	0.000758775	0.00145073	0.523031	0.601002	0.274356	0.6066	0.885945
PGS001480	Mean ICVF in sagittal stratum on FA skeleton (L)	HP:0012427	Increased femoral anteversion	12	-0.00079725	0.00146379	-0.544649	0.586047	0.275331	0.5876	0.885945
PGS001487	Mean ICVF in superior fronto-occipital fasciculus on FA skeleton (R)	HP:0012427	Increased femoral anteversion	12	-0.000740869	0.00143327	-0.51691	0.605267	0.274087	0.6043	0.885945
PGS001488	Mean ICVF in superior longitudinal fasciculus on FA skeleton (L)	HP:0012427	Increased femoral anteversion	12	-0.000817416	0.00146574	-0.557683	0.577113	0.275938	0.579	0.885945
PGS001514	Non-cancer illness year/age first occurred	HP:0012427	Increased femoral anteversion	12	-0.000836187	0.00146377	-0.571254	0.567882	0.276585	0.5758	0.885945
PGS001531	Speed of sound through heel (R)	HP:0012427	Increased femoral anteversion	12	0.000793418	0.00147752	0.536993	0.591323	0.274981	0.583	0.885945
PGS001565	Volume of grey matter in I-IV Cerebellum (L)	HP:0012427	Increased femoral anteversion	12	0.000829879	0.0014736	0.563164	0.573377	0.276198	0.572	0.885945
PGS001600	Volume of grey matter in Superior Temporal Gyrus, posterior division (L)	HP:0012427	Increased femoral anteversion	12	0.000727562	0.00144583	0.503214	0.614861	0.273497	0.6093	0.885945
PGS001605	Volume of grey matter in Temporal Fusiform Cortex, posterior division (R)	HP:0012427	Increased femoral anteversion	12	0.000811232	0.00146191	0.554912	0.579008	0.275808	0.5769	0.885945
PGS001613	Volume of grey matter in Ventral Striatum (R)	HP:0012427	Increased femoral anteversion	12	-0.000834823	0.00142683	-0.58509	0.558543	0.277261	0.5616	0.885945
PGS001618	Volume of grey matter in Vermis VIIIa Cerebellum	HP:0012427	Increased femoral anteversion	12	0.000857749	0.00147355	0.582096	0.560557	0.277114	0.5659	0.885945
PGS001630	Volume of hippocampus (L)	HP:0012427	Increased femoral anteversion	12	-0.000753921	0.001461	-0.51603	0.605882	0.274048	0.5993	0.885945
PGS001696	WA ISOVF in tract inferior longitudinal fasciculus (R)	HP:0012427	Increased femoral anteversion	12	0.000779449	0.00144276	0.540249	0.589076	0.275129	0.5974	0.885945
PGS001700	WA ISOVF in tract superior thalamic radiation (L)	HP:0012427	Increased femoral anteversion	12	0.000866164	0.00146298	0.592056	0.55387	0.277608	0.5608	0.885945
PGS001722	WA L2 in tract inferior fronto-occipital fasciculus (R)	HP:0012427	Increased femoral anteversion	12	0.000805613	0.00146197	0.551047	0.581653	0.275627	0.5756	0.885945
PGS001747	WA MD in tract cingulate gyrus part of cingulum (R)	HP:0012427	Increased femoral anteversion	12	0.000823622	0.00145009	0.567981	0.570102	0.276428	0.5676	0.885945
PGS001753	WA MD in tract inferior longitudinal fasciculus (R)	HP:0012427	Increased femoral anteversion	12	0.000808574	0.0014549	0.555759	0.578428	0.275848	0.577	0.885945
PGS001755	WA MD in tract superior thalamic radiation (L)	HP:0012427	Increased femoral anteversion	12	-0.000820946	0.00144692	-0.567373	0.570515	0.276399	0.5625	0.885945
PGS001784	Abdominal aortic aneurysm	HP:0012427	Increased femoral anteversion	12	-0.000799476	0.00144026	-0.555091	0.578885	0.275816	0.5795	0.885945
PGS002022	Nontoxic multinodular goiter	HP:0012427	Increased femoral anteversion	12	-0.000754649	0.00144888	-0.520849	0.602521	0.27426	0.6091	0.885945
PGS002031	Disorders of iron metabolism	HP:0012427	Increased femoral anteversion	12	0.000743075	0.00143706	0.51708	0.605149	0.274094	0.5623	0.885945
PGS002032	Disorders of bilirubin excretion	HP:0012427	Increased femoral anteversion	12	-0.000752677	0.0014777	-0.509357	0.61055	0.273759	0.5961	0.885945
PGS002044	Cataract	HP:0012427	Increased femoral anteversion	12	0.000787464	0.00145516	0.541152	0.588454	0.275171	0.5948	0.885945
PGS002081	Superficial cellulitis and abscess	HP:0012427	Increased femoral anteversion	12	-0.000785765	0.00146383	-0.536788	0.591464	0.274972	0.5879	0.885945
PGS002116	P duration	HP:0012427	Increased femoral anteversion	12	0.000813262	0.00148113	0.549083	0.583	0.275536	0.5866	0.885945
PGS002122	Red blood cell (erythrocyte) distribution width	HP:0012427	Increased femoral anteversion	12	-0.000754692	0.00144792	-0.521226	0.602258	0.274276	0.5978	0.885945
PGS002154	General happiness	HP:0012427	Increased femoral anteversion	12	0.000839593	0.00143898	0.583463	0.559637	0.277181	0.5561	0.885945
PGS002185	Microalbumin in urine	HP:0012427	Increased femoral anteversion	12	0.000841005	0.00148025	0.568151	0.569986	0.276436	0.5735	0.885945
PGS002198	Urea	HP:0012427	Increased femoral anteversion	12	0.000819413	0.00148144	0.55312	0.580234	0.275724	0.5773	0.885945
PGS002213	Neuroticism score	HP:0012427	Increased femoral anteversion	12	0.000766153	0.00146029	0.524658	0.59987	0.274428	0.6101	0.885945
PGS002216	Phosphate	HP:0012427	Increased femoral anteversion	12	0.000785947	0.00146137	0.537816	0.590755	0.275019	0.5936	0.885945
PGS002218	Overall health rating	HP:0012427	Increased femoral anteversion	12	0.000805224	0.00144235	0.55827	0.576713	0.275966	0.5707	0.885945
PGS002267	Ascending thoracic aortic diameter	HP:0012427	Increased femoral anteversion	12	-0.000822021	0.00146411	-0.561447	0.574546	0.276116	0.5658	0.885945
PGS002273	COVID-19 infection	HP:0012427	Increased femoral anteversion	12	0.000824649	0.0014654	0.562748	0.57366	0.276178	0.5774	0.885945
PGS002282	Nonalcoholic fatty liver disease	HP:0012427	Increased femoral anteversion	12	-0.000820182	0.00143961	-0.569724	0.568919	0.276512	0.5744	0.885945
PGS002298	Esophageal cancer	HP:0012427	Increased femoral anteversion	12	0.000736364	0.00142299	0.517476	0.604872	0.274112	0.6102	0.885945
PGS002730	LDL lowering in response to statin	HP:0012427	Increased femoral anteversion	12	-0.00078146	0.00145075	-0.538659	0.590173	0.275057	0.5884	0.885945
PGS002764	Hypercholesterolemia	HP:0012427	Increased femoral anteversion	12	-0.000776314	0.00145831	-0.532338	0.594542	0.274771	0.5925	0.885945
PGS002780	Incident type 2 diabetes	HP:0012427	Increased femoral anteversion	12	-0.000793993	0.00146876	-0.540586	0.588844	0.275145	0.5916	0.885945
PGS002782	nonHDL Cholesterol	HP:0012427	Increased femoral anteversion	12	-0.000734516	0.00142999	-0.513652	0.607543	0.273945	0.6041	0.885945
PGS003308	estimated glomerular filtration rate (Cystatin C)	HP:0012427	Increased femoral anteversion	12	-0.000763686	0.00145421	-0.525156	0.599524	0.27445	0.607	0.885945
PGS003332	Venous thromboembolism	HP:0012427	Increased femoral anteversion	12	-0.000804026	0.00144349	-0.557002	0.577578	0.275906	0.5708	0.885945
PGS000769	Response to bronchodilator (albutamol)	HP:0001792	Small nail	5	0.00129062	0.000945148	1.36552	0.172218	0.503594	0.1678	0.885953
PGS000962	Chronic ischaemic heart disease (time-to-event)	HP:0011342	Mild global developmental delay	35	-0.000775655	0.00243312	-0.31879	0.749914	0.274749	0.7483	0.885954
PGS002316	Cardiovascular disease	HP:0011342	Mild global developmental delay	35	-0.000785501	0.00246241	-0.318996	0.749758	0.274754	0.7483	0.885954
PGS001368	6mm weak meridian (R)	HP:0000519	Developmental cataract	5	-0.00101999	0.000932222	-1.09415	0.274	0.365855	0.273	0.885955
PGS001575	Volume of grey matter in Lateral Occipital Cortex, superior division (R)	HP:0000519	Developmental cataract	5	0.00100746	0.000940303	1.07143	0.284087	0.363782	0.2738	0.885955
PGS002305	Chronic lymphoid leukemia	HP:0002280	Enlarged cisterna magna	5	-0.000767822	0.000926837	-0.828433	0.407509	0.466154	0.4072	0.88597
PGS001262	Vascular/heart problems diagnosed by doctor Angina	HP:0003474	Somatic sensory dysfunction	10	-0.000194059	0.00132386	-0.146586	0.883471	0.436222	0.8798	0.885982
PGS001770	WA OD in tract superior longitudinal fasciculus (R)	HP:0003474	Somatic sensory dysfunction	10	0.00020237	0.00132876	0.1523	0.878963	0.436294	0.8801	0.885982
PGS002039	Other peripheral nerve disorders	HP:0003474	Somatic sensory dysfunction	10	-0.000200836	0.0013127	-0.152995	0.878415	0.436303	0.8801	0.885982
PGS000232	C-X-C motif chemokine 6 (CXCL6) serum levels	HP:0010864	Intellectual disability, severe	13	-4.15781e-05	0.00151964	-0.0273604	0.978175	0.352498	0.977	0.886002
PGS000707	Cholecystitis	HP:0010864	Intellectual disability, severe	13	-3.78139e-05	0.00151029	-0.0250375	0.980027	0.352493	0.9814	0.886002
PGS001464	Mean ICVF in fornix cres+stria terminalis on FA skeleton (R)	HP:0010864	Intellectual disability, severe	13	-4.24735e-05	0.0015097	-0.0281336	0.977558	0.3525	0.9765	0.886002
PGS001484	Mean ICVF in superior corona radiata on FA skeleton (L)	HP:0010864	Intellectual disability, severe	13	-2.84468e-05	0.00150115	-0.01895	0.984883	0.352482	0.9816	0.886002
PGS001573	Volume of grey matter in IX Cerebellum (R)	HP:0010864	Intellectual disability, severe	13	3.99523e-05	0.00149897	0.0266531	0.978739	0.352497	0.9792	0.886002
PGS001637	Volume of thalamus (L)	HP:0010864	Intellectual disability, severe	13	-4.74701e-05	0.00152411	-0.0311462	0.975156	0.352508	0.9799	0.886002
PGS002188	Platelet crit	HP:0010864	Intellectual disability, severe	13	3.14951e-05	0.00152025	0.020717	0.983473	0.352485	0.9822	0.886002
PGS002922	Estradiol	HP:0010864	Intellectual disability, severe	13	-3.69356e-05	0.00155121	-0.0238108	0.981006	0.352491	0.9811	0.886002
PGS003242	Creatine	HP:0010864	Intellectual disability, severe	13	4.20175e-05	0.0015304	0.0274553	0.978099	0.352498	0.9792	0.886002
PGS002055	Peripheral vascular disease, unspecified	HP:0100704	Cerebral visual impairment	36	-0.00233914	0.00247751	-0.94415	0.345189	0.14201	0.3386	0.886015
PGS002932	Fasting Plasma Glucose	HP:0100704	Cerebral visual impairment	36	-0.00245856	0.00251474	-0.977658	0.328343	0.144747	0.3385	0.886015
PGS003133	Thinness	HP:0000388	Otitis media	6	0.000977271	0.00107038	0.913013	0.361329	0.222738	0.3551	0.886021
PGS001119	Left hand grip strength	HP:0011098	Speech apraxia	11	-0.00108983	0.00139119	-0.783381	0.433482	0.219721	0.4298	0.886026
PGS001164	Testicular cancer	HP:0000403	Recurrent otitis media	8	-4.78558e-05	0.00119064	-0.0401932	0.967943	0.273795	0.9681	0.886028
PGS000138	Lifetime Major Depressive Disorder	HP:0009088	Speech articulation difficulties	16	-0.000234232	0.00167249	-0.14005	0.888633	0.202494	0.8884	0.886036
PGS000224	Chitinase-3-like protein 1 (CHI3L1) serum levels	HP:0009088	Speech articulation difficulties	16	0.000261723	0.00168421	0.155398	0.876521	0.202686	0.8765	0.886036
PGS000274	Platelet-derived growth factor subunit B (PDGF_subunit_B) serum levels	HP:0009088	Speech articulation difficulties	16	-0.000236598	0.00167804	-0.140997	0.887885	0.202506	0.8879	0.886036
PGS000996	Diverticular disease/diverticulitis	HP:0009088	Speech articulation difficulties	16	-0.000234818	0.00168836	-0.139081	0.889398	0.202483	0.8913	0.886036
PGS001377	Basophill %	HP:0009088	Speech articulation difficulties	16	0.000232294	0.00165851	0.140062	0.888623	0.202494	0.891	0.886036
PGS001507	Median T2star in caudate (L)	HP:0009088	Speech articulation difficulties	16	-0.000237899	0.00168602	-0.141102	0.887802	0.202507	0.8847	0.886036
PGS001512	Median T2star in putamen (R)	HP:0009088	Speech articulation difficulties	16	-0.000244685	0.00168765	-0.144986	0.884734	0.202554	0.8828	0.886036
PGS001601	Volume of grey matter in Supracalcarine Cortex (L)	HP:0009088	Speech articulation difficulties	16	0.000264484	0.00171784	0.153964	0.877652	0.202667	0.8789	0.886036
PGS001609	Volume of grey matter in Thalamus (R)	HP:0009088	Speech articulation difficulties	16	0.00026627	0.00167559	0.158912	0.873752	0.202733	0.8749	0.886036
PGS001639	Volume of ventricular cerebrospinal fluid	HP:0009088	Speech articulation difficulties	16	0.000232895	0.00167761	0.138825	0.8896	0.20248	0.8894	0.886036
PGS001674	WA ICVF in tract inferior longitudinal fasciculus (R)	HP:0009088	Speech articulation difficulties	16	0.000267886	0.00169053	0.158462	0.874106	0.202727	0.8772	0.886036
PGS001693	WA ISOVF in tract inferior fronto-occipital fasciculus (L)	HP:0009088	Speech articulation difficulties	16	-0.000231131	0.00167814	-0.13773	0.890465	0.202467	0.8916	0.886036
PGS001725	WA L2 in tract superior longitudinal fasciculus (L)	HP:0009088	Speech articulation difficulties	16	-0.000243669	0.00168533	-0.144582	0.885053	0.202549	0.8877	0.886036
PGS001733	WA L3 in tract cingulate gyrus part of cingulum (R)	HP:0009088	Speech articulation difficulties	16	0.000255767	0.00165266	0.154761	0.877023	0.202678	0.8776	0.886036
PGS001791	Idiopathic pulmonary fibrosis	HP:0009088	Speech articulation difficulties	16	-0.000234422	0.00170263	-0.137682	0.890503	0.202466	0.8858	0.886036
PGS001792	Primary open-angle glaucoma	HP:0009088	Speech articulation difficulties	16	0.000223022	0.00164645	0.135457	0.892262	0.202441	0.8929	0.886036
PGS002033	Overweight, obesity and other hyperalimentation	HP:0009088	Speech articulation difficulties	16	0.000229496	0.00167336	0.137147	0.890926	0.20246	0.8932	0.886036
PGS002063	Esophagitis, GERD and related diseases	HP:0009088	Speech articulation difficulties	16	-0.000237875	0.00167543	-0.141978	0.887109	0.202517	0.8826	0.886036
PGS002111	Ever depressed for a whole week	HP:0009088	Speech articulation difficulties	16	-0.000252364	0.0016973	-0.148685	0.881815	0.2026	0.881	0.886036
PGS002135	Fluid intelligence score	HP:0009088	Speech articulation difficulties	16	0.000235361	0.00169468	0.138882	0.889555	0.20248	0.888	0.886036
PGS002176	Hip circumference	HP:0009088	Speech articulation difficulties	16	-0.000241813	0.00166057	-0.145621	0.884233	0.202562	0.8866	0.886036
PGS002305	Chronic lymphoid leukemia	HP:0009088	Speech articulation difficulties	16	-0.000255527	0.00165631	-0.154275	0.877406	0.202671	0.8788	0.886036
PGS002324	Endocrine and diabetes diseases	HP:0009088	Speech articulation difficulties	16	0.000256241	0.00167645	0.152847	0.878532	0.202653	0.883	0.886036
PGS000726	Cirrhosis	HP:0002037	Inflammation of the large intestine	8	-0.00163572	0.00118638	-1.37875	0.168103	0.166364	0.1611	0.886059
PGS001691	WA ISOVF in tract cingulate gyrus part of cingulum (L)	HP:0002037	Inflammation of the large intestine	8	0.00167303	0.00119105	1.40467	0.16025	0.169411	0.1616	0.886059
PGS001791	Idiopathic pulmonary fibrosis	HP:0002037	Inflammation of the large intestine	8	0.00168779	0.00120618	1.39929	0.161858	0.168773	0.1606	0.886059
PGS001044	Glucosamine intake	HP:0009716	Subependymal nodules	10	-0.00162629	0.00132755	-1.22503	0.220685	0.221615	0.2231	0.886077
PGS001703	WA ISOVF in tract uncinate fasciculus (R)	HP:0000846	Adrenal insufficiency	14	0.0022867	0.00153434	1.49034	0.136268	0.449369	0.1378	0.886077
PGS002045	Inflammation of the eye	HP:0000846	Adrenal insufficiency	14	-0.00229217	0.00156137	-1.46805	0.142222	0.446589	0.1377	0.886077
PGS000645	Lymphoid leukemia	HP:0003401	Paresthesia	11	-0.000533505	0.00139421	-0.382658	0.702008	0.117144	0.6993	0.88609
PGS001449	Mean FA in uncinate fasciculus on FA skeleton (R)	HP:0000403	Recurrent otitis media	8	4.77642e-05	0.00121077	0.0394493	0.968535	0.273792	0.9699	0.886095
PGS001595	Volume of grey matter in Subcallosal Cortex (L)	HP:0000403	Recurrent otitis media	8	4.67421e-05	0.00117399	0.0398146	0.968244	0.273794	0.9692	0.886095
PGS000027	Body Mass Index	HP:0007166	Paroxysmal dyskinesia	5	-0.000906628	0.000924119	-0.981073	0.326657	0.242526	0.3265	0.886101
PGS000267	Matrix metalloproteinase-3 (MMP-3) serum levels	HP:0007166	Paroxysmal dyskinesia	5	0.000916675	0.000936335	0.979003	0.327679	0.242355	0.3281	0.886101
PGS000655	Non-alcoholic fatty liver disease	HP:0007166	Paroxysmal dyskinesia	5	0.000922491	0.000933989	0.98769	0.323406	0.243076	0.3301	0.886101
PGS000754	Systemic lupus erythrmatosus	HP:0007166	Paroxysmal dyskinesia	5	-0.000904147	0.000936209	-0.965753	0.334267	0.241268	0.3367	0.886101
PGS001011	Viral warts (time-to-event)	HP:0007166	Paroxysmal dyskinesia	5	-0.000939539	0.000936548	-1.00319	0.31587	0.244378	0.3268	0.886101
PGS001103	Body fat percentage (left leg)	HP:0007166	Paroxysmal dyskinesia	5	-0.000888253	0.000932078	-0.952981	0.340697	0.240234	0.336	0.886101
PGS001106	Percentage of right arm fat	HP:0007166	Paroxysmal dyskinesia	5	-0.000907155	0.000936966	-0.968183	0.333052	0.241466	0.3378	0.886101
PGS001265	Deep vein thrombosis (leg)	HP:0007166	Paroxysmal dyskinesia	5	-0.000884279	0.00093162	-0.949185	0.342624	0.239929	0.3316	0.886101
PGS001411	Intra-ocular pressure, Goldmann-correlated (L)	HP:0007166	Paroxysmal dyskinesia	5	-0.000914571	0.000946592	-0.966172	0.334057	0.241302	0.33	0.886101
PGS001481	Mean ICVF in sagittal stratum on FA skeleton (R)	HP:0007166	Paroxysmal dyskinesia	5	-0.000911625	0.000946232	-0.963426	0.335432	0.241078	0.3335	0.886101
PGS001498	Mean ISOVF in external capsule on FA skeleton (L)	HP:0007166	Paroxysmal dyskinesia	5	-0.000905807	0.000925466	-0.978758	0.3278	0.242335	0.3337	0.886101
PGS001569	Volume of grey matter in Insular Cortex (L)	HP:0007166	Paroxysmal dyskinesia	5	-0.000918464	0.000940797	-0.976261	0.329035	0.242129	0.3323	0.886101
PGS001595	Volume of grey matter in Subcallosal Cortex (L)	HP:0007166	Paroxysmal dyskinesia	5	-0.000911478	0.000928856	-0.981291	0.32655	0.242544	0.3273	0.886101
PGS001686	WA ICVF in tract uncinate fasciculus (L)	HP:0007166	Paroxysmal dyskinesia	5	-0.000912726	0.000934381	-0.976824	0.328756	0.242175	0.3344	0.886101
PGS001732	WA L3 in tract cingulate gyrus part of cingulum (L)	HP:0007166	Paroxysmal dyskinesia	5	0.000917204	0.00095002	0.965457	0.334414	0.241244	0.3269	0.886101
PGS001748	WA MD in tract forceps major	HP:0007166	Paroxysmal dyskinesia	5	-0.000940226	0.000946081	-0.993812	0.320416	0.243587	0.3279	0.886101
PGS002059	Circulatory disease NEC	HP:0007166	Paroxysmal dyskinesia	5	-0.000882815	0.000931362	-0.947876	0.34329	0.239824	0.3377	0.886101
PGS002212	Daytime dozing / sleeping (narcolepsy)	HP:0007166	Paroxysmal dyskinesia	5	0.000911994	0.000936764	0.973557	0.330376	0.241906	0.3314	0.886101
PGS002343	Platelet count	HP:0007166	Paroxysmal dyskinesia	5	-0.000897186	0.000931795	-0.962858	0.335717	0.241032	0.3365	0.886101
PGS000617	Cancer of eye	HP:0004415	Pulmonary artery stenosis	5	-0.000636631	0.000932188	-0.682943	0.49471	0.129253	0.4876	0.886107
PGS001403	Heel bone mineral density (BMD) (L)	HP:0004415	Pulmonary artery stenosis	5	0.000662836	0.000956688	0.692845	0.488475	0.129829	0.4904	0.886107
PGS001619	Volume of grey matter in Vermis VIIIb Cerebellum	HP:0004415	Pulmonary artery stenosis	5	0.000661861	0.000945556	0.699971	0.484014	0.130248	0.4866	0.886107
PGS001646	WA FA in tract anterior thalamic radiation (R)	HP:0004415	Pulmonary artery stenosis	5	0.000659508	0.00094816	0.695567	0.486769	0.129989	0.4894	0.886107
PGS001703	WA ISOVF in tract uncinate fasciculus (R)	HP:0004415	Pulmonary artery stenosis	5	-0.000650225	0.000920157	-0.706646	0.479856	0.130645	0.4898	0.886107
PGS001779	Brugada syndrome	HP:0004415	Pulmonary artery stenosis	5	-0.00068009	0.000956785	-0.710807	0.477274	0.130894	0.49	0.886107
PGS002129	Length of menstrual cycle	HP:0004415	Pulmonary artery stenosis	5	0.000661056	0.000948017	0.697304	0.485681	0.130091	0.4888	0.886107
PGS000283	Spondin-1 (SPON1) serum levels	HP:0003198	Myopathy	5	0.000287154	0.000945653	0.303657	0.761416	0.275429	0.7665	0.886109
PGS002025	Type 1 diabetes	HP:0003198	Myopathy	5	-0.000278481	0.000927762	-0.300164	0.764079	0.27534	0.7651	0.886109
PGS002267	Ascending thoracic aortic diameter	HP:0003198	Myopathy	5	0.000274158	0.000946482	0.28966	0.772102	0.275079	0.7668	0.886109
PGS002319	College education	HP:0003198	Myopathy	5	-0.000271169	0.000929996	-0.291581	0.770633	0.275126	0.7672	0.886109
PGS000460	Squamous cell carcinoma	HP:0001611	Nasal speech	13	5.31799e-05	0.00152179	0.0349457	0.972126	0.0869596	0.9707	0.886119
PGS001375	Average heart rate	HP:0001611	Nasal speech	13	5.60691e-05	0.00151527	0.0370027	0.970486	0.0869658	0.9699	0.886119
PGS001570	Volume of grey matter in Insular Cortex (R)	HP:0001611	Nasal speech	13	-5.30422e-05	0.00152096	-0.0348741	0.972183	0.0869594	0.9707	0.886119
PGS001612	Volume of grey matter in Ventral Striatum (L)	HP:0001611	Nasal speech	13	4.94228e-05	0.00149102	0.033147	0.97356	0.0869544	0.9712	0.886119
PGS001135	Arthritis (nos)	HP:0001328	Specific learning disability	51	-0.000958215	0.00301187	-0.318147	0.750402	0.0959811	0.7508	0.886122
PGS000009	ER-negative Breast Cancer	HP:0001067	Neurofibromas	9	3.04827e-05	0.00127118	0.02398	0.980871	0.36278	0.9817	0.88614
PGS000226	Cystatin-B (CSTB) serum levels	HP:0001067	Neurofibromas	9	4.58986e-05	0.00125647	0.0365296	0.970863	0.362812	0.9697	0.88614
PGS000242	Galectin-3 (Gal-3) serum levels	HP:0001067	Neurofibromas	9	3.36092e-05	0.0012471	0.0269498	0.978502	0.362787	0.9758	0.88614
PGS000257	Kidney injury molecule 1 (KIM-1) serum levels	HP:0001067	Neurofibromas	9	5.87424e-05	0.00125916	0.0466521	0.962794	0.362848	0.965	0.88614
PGS000271	Osteoprotegerin (OPG) serum levels	HP:0001067	Neurofibromas	9	3.92313e-05	0.00126399	0.0310377	0.975242	0.362797	0.9764	0.88614
PGS000713	T2D	HP:0001067	Neurofibromas	9	5.68049e-05	0.0012539	0.0453026	0.96387	0.362843	0.9664	0.88614
PGS000766	Cutaneous melanoma	HP:0001067	Neurofibromas	9	-1.23623e-05	0.00126339	-0.00978509	0.992194	0.36276	0.9921	0.88614
PGS000877	Insulin resistance	HP:0001067	Neurofibromas	9	3.12022e-05	0.00124835	0.0249948	0.980061	0.362783	0.9825	0.88614
PGS000954	Left heel quantitative ultrasound index (QUI), direct entry	HP:0001067	Neurofibromas	9	-2.25547e-05	0.00127951	-0.0176276	0.985937	0.362769	0.9878	0.88614
PGS000989	Reticulocyte %	HP:0001067	Neurofibromas	9	2.0679e-05	0.00123514	0.0167422	0.986644	0.362768	0.9866	0.88614
PGS000998	Comparative body height at age 10	HP:0001067	Neurofibromas	9	5.30299e-05	0.00126067	0.042065	0.96645	0.362831	0.9674	0.88614
PGS001038	Left heel bone mineral density (BMD) T-score, automated	HP:0001067	Neurofibromas	9	-2.27095e-05	0.00127947	-0.0177491	0.985841	0.362769	0.9891	0.88614
PGS001118	Taking other prescription medications	HP:0001067	Neurofibromas	9	-2.36266e-05	0.00128293	-0.0184161	0.985308	0.36277	0.9857	0.88614
PGS001142	Volume of grey matter in Intracalcarine Cortex (R)	HP:0001067	Neurofibromas	9	1.46955e-05	0.00127375	0.0115372	0.990796	0.362762	0.9893	0.88614
PGS001172	Eosinophill count	HP:0001067	Neurofibromas	9	4.51261e-05	0.00125386	0.0359898	0.971294	0.362811	0.971	0.88614
PGS001298	Obesity (time-to-event)	HP:0001067	Neurofibromas	9	1.65835e-05	0.00125937	0.013168	0.989495	0.362763	0.9878	0.88614
PGS001372	Age hayfever or allergic rhinitis diagnosed by doctor	HP:0001067	Neurofibromas	9	-5.65164e-05	0.00125028	-0.0452029	0.963949	0.362842	0.9658	0.88614
PGS001411	Intra-ocular pressure, Goldmann-correlated (L)	HP:0001067	Neurofibromas	9	1.42315e-05	0.00126814	0.0112223	0.991047	0.362761	0.9924	0.88614
PGS001475	Mean ICVF in posterior limb of internal capsule on FA skeleton (R)	HP:0001067	Neurofibromas	9	2.5782e-05	0.00125604	0.0205265	0.983625	0.362774	0.9851	0.88614
PGS001500	Mean ISOVF in posterior corona radiata on FA skeleton (L)	HP:0001067	Neurofibromas	9	-5.10608e-05	0.00123495	-0.0413465	0.967023	0.362828	0.9689	0.88614
PGS001514	Non-cancer illness year/age first occurred	HP:0001067	Neurofibromas	9	3.10206e-05	0.00126792	0.0244657	0.980483	0.362781	0.9814	0.88614
PGS001546	Volume of grey matter in Amygdala (L)	HP:0001067	Neurofibromas	9	2.46911e-05	0.0012347	0.0199977	0.984047	0.362773	0.984	0.88614
PGS001555	Volume of grey matter in Crus II Cerebellum (R)	HP:0001067	Neurofibromas	9	-2.63866e-05	0.00130907	-0.0201568	0.98392	0.362773	0.985	0.88614
PGS001635	Volume of putamen (L)	HP:0001067	Neurofibromas	9	4.6442e-05	0.00124973	0.0371615	0.970359	0.362814	0.9723	0.88614
PGS001666	WA ICVF in tract cingulate gyrus part of cingulum (R)	HP:0001067	Neurofibromas	9	-1.21747e-05	0.00124248	-0.00979869	0.992183	0.36276	0.9927	0.88614
PGS001753	WA MD in tract inferior longitudinal fasciculus (R)	HP:0001067	Neurofibromas	9	-2.4754e-05	0.00126023	-0.0196424	0.98433	0.362772	0.9839	0.88614
PGS001763	WA MO in tract posterior thalamic radiation (R)	HP:0001067	Neurofibromas	9	-3.52841e-05	0.00127539	-0.0276653	0.977931	0.362788	0.976	0.88614
PGS001852	Duodenitis	HP:0001067	Neurofibromas	9	-4.43579e-05	0.0012651	-0.0350627	0.972033	0.362808	0.9736	0.88614
PGS002056	Phlebitis and thrombophlebitis	HP:0001067	Neurofibromas	9	1.3126e-05	0.00123955	0.0105893	0.991552	0.362761	0.9911	0.88614
PGS002119	QT interval	HP:0001067	Neurofibromas	9	1.98118e-05	0.00126215	0.0156968	0.987478	0.362767	0.9878	0.88614
PGS002187	Neutrophil count	HP:0001067	Neurofibromas	9	-4.7442e-05	0.00123667	-0.0383625	0.969402	0.362818	0.9681	0.88614
PGS002201	Waist circumference	HP:0001067	Neurofibromas	9	5.67418e-05	0.00122773	0.0462167	0.963141	0.362846	0.965	0.88614
PGS002254	Physical activity (self-reported)	HP:0001067	Neurofibromas	9	-3.71787e-05	0.00127017	-0.0292706	0.976651	0.362792	0.9793	0.88614
PGS002774	Incident atrial fibrillation	HP:0001067	Neurofibromas	9	2.05691e-05	0.00128518	0.0160049	0.987232	0.362767	0.987	0.88614
PGS003162	Vitamin B12	HP:0001067	Neurofibromas	9	-1.71364e-05	0.00127886	-0.0133997	0.98931	0.362764	0.9906	0.88614
PGS003382	Skin cutaneous melanoma	HP:0001067	Neurofibromas	9	-4.54281e-05	0.00127353	-0.035671	0.971548	0.36281	0.9716	0.88614
PGS001141	Facial ageing (looking younger than you are)	HP:0003388	Easy fatigability	22	0.000523289	0.00195832	0.267214	0.789328	0.22927	0.7934	0.886145
PGS000226	Cystatin-B (CSTB) serum levels	HP:0003234	Decreased plasma carnitine	5	-0.000590249	0.000937388	-0.629675	0.528968	0.346468	0.5369	0.886148
PGS001693	WA ISOVF in tract inferior fronto-occipital fasciculus (L)	HP:0003234	Decreased plasma carnitine	5	0.000577188	0.00093962	0.614278	0.53909	0.34566	0.5376	0.886148
PGS001749	WA MD in tract forceps minor	HP:0003234	Decreased plasma carnitine	5	-0.000570746	0.00092966	-0.61393	0.539321	0.345642	0.5375	0.886148
PGS000903	Parkinson's disease	HP:0012514	Lower limb pain	27	-0.00091971	0.00216264	-0.425271	0.670678	0.302396	0.6696	0.88617
PGS001028	Diabetic eye disease	HP:0012514	Lower limb pain	27	-0.000950594	0.00220229	-0.431638	0.666044	0.302627	0.668	0.88617
PGS001661	WA ICVF in tract acoustic radiation (L)	HP:0012514	Lower limb pain	27	-0.000912215	0.00217996	-0.418456	0.675652	0.302152	0.6702	0.88617
PGS002076	Hyperplasia of prostate	HP:0012514	Lower limb pain	27	0.000921747	0.00218185	0.422462	0.672726	0.302295	0.67	0.88617
PGS003383	Prostate adenocarcinoma	HP:0012514	Lower limb pain	27	-0.000956194	0.00219096	-0.436427	0.662567	0.302803	0.6669	0.88617
PGS001165	Arm fat free mass (L)	HP:0002140	Ischemic stroke	11	-0.000365082	0.00138392	-0.263803	0.791955	0.160603	0.7906	0.886174
PGS001691	WA ISOVF in tract cingulate gyrus part of cingulum (L)	HP:0002140	Ischemic stroke	11	0.000360929	0.00139581	0.258581	0.795981	0.160488	0.7898	0.886174
PGS002168	Whole body fat-free mass	HP:0002140	Ischemic stroke	11	-0.000375826	0.00137856	-0.272623	0.785167	0.160803	0.7895	0.886174
PGS002202	Whole body water mass	HP:0002140	Ischemic stroke	11	-0.000381369	0.00137967	-0.276421	0.782249	0.160891	0.7891	0.886174
PGS003072	Systolic Blood Pressure	HP:0002140	Ischemic stroke	11	0.000361994	0.00139141	0.260164	0.79476	0.160522	0.7892	0.886174
PGS001698	WA ISOVF in tract superior longitudinal fasciculus (L)	HP:0100702	Arachnoid cyst	9	-0.000236782	0.00126292	-0.187488	0.851294	0.21834	0.8454	0.886177
PGS000928	Other non-toxic goitre (time-to-event)	HP:0002140	Ischemic stroke	11	0.00035592	0.00138138	0.257656	0.796695	0.160467	0.7933	0.88619
PGS001414	Lymphocyte %	HP:0002140	Ischemic stroke	11	-0.000362559	0.00136258	-0.266083	0.790198	0.160654	0.7935	0.88619
PGS001568	Volume of grey matter in Inferior Temporal Gyrus, posterior division (L)	HP:0002140	Ischemic stroke	11	-0.0003588	0.00139065	-0.258008	0.796423	0.160475	0.794	0.88619
PGS002319	College education	HP:0002140	Ischemic stroke	11	0.00035639	0.00137845	0.258544	0.79601	0.160487	0.7937	0.88619
PGS001554	Volume of grey matter in Crus II Cerebellum (L)	HP:0100543	Cognitive impairment	23	0.00216764	0.00202095	1.07259	0.283566	0.169439	0.283	0.88622
PGS000291	TNF-related apoptosis-inducing ligand receptor 2 (TRAIL-R2) serum levels	HP:0000938	Osteopenia	19	0.00173422	0.00179364	0.966869	0.333708	0.383315	0.3387	0.886244
PGS000930	Blood clot (diagnosed by doctor)	HP:0000938	Osteopenia	19	-0.00173101	0.00181695	-0.952702	0.340839	0.382166	0.3411	0.886244
PGS001419	Mean FA in cingulum cingulate gyrus on FA skeleton (L)	HP:0000938	Osteopenia	19	-0.00180079	0.001874	-0.960935	0.336683	0.382832	0.341	0.886244
PGS001479	Mean ICVF in retrolenticular part of internal capsule on FA skeleton (R)	HP:0000938	Osteopenia	19	-0.00176139	0.00183668	-0.959005	0.337654	0.382675	0.3388	0.886244
PGS002129	Length of menstrual cycle	HP:0000938	Osteopenia	19	0.0017512	0.00184024	0.951612	0.341391	0.382079	0.3409	0.886244
PGS001712	WA L1 in tract superior thalamic radiation (R)	HP:0002870	Obstructive sleep apnea	71	-0.00153191	0.00348615	-0.439427	0.660392	0.402895	0.6602	0.88625
PGS000315	Immunoglobulin E (IgE)	HP:0002487	Hyperkinetic movements	5	-2.76075e-05	0.000956583	-0.0288606	0.976978	0.108148	0.9777	0.886262
PGS001511	Median T2star in putamen (L)	HP:0002487	Hyperkinetic movements	5	-2.77284e-05	0.000953152	-0.0290912	0.976794	0.108148	0.9787	0.886262
PGS002074	Hematuria	HP:0002487	Hyperkinetic movements	5	-2.63017e-05	0.000945158	-0.0278278	0.977802	0.108145	0.9784	0.886262
PGS002760	Epilepsy	HP:0002487	Hyperkinetic movements	5	-2.76243e-05	0.000947329	-0.0291602	0.976739	0.108149	0.9762	0.886262
PGS001560	Volume of grey matter in Frontal Pole (L)	HP:0000463	Anteverted nares	8	-0.00311486	0.00119171	-2.61378	0.00901148	0.429304	0.0077	0.88627
PGS001466	Mean ICVF in genu of corpus callosum on FA skeleton	HP:0000846	Adrenal insufficiency	14	0.00232589	0.00156495	1.48624	0.137349	0.448854	0.1386	0.88627
PGS000861	Urine Albumin-to-Creatinine ratio	HP:0001075	Atrophic scars	13	0.00413883	0.00153245	2.7008	0.00696658	0.803865	0.007	0.88627
PGS001520	Position of the pulse wave peak	HP:0001075	Atrophic scars	13	0.00405126	0.00151599	2.67235	0.00758399	0.797457	0.0077	0.88627
PGS002318	Chronotype (morning person)	HP:0001075	Atrophic scars	13	0.00397143	0.00149329	2.65951	0.00787817	0.794589	0.0066	0.88627
PGS003330	Factor VIII levels	HP:0001075	Atrophic scars	13	0.00403825	0.00150546	2.6824	0.00736044	0.799714	0.0077	0.88627
PGS000081	Oral cavity and pharyngeal cancers	HP:0012514	Lower limb pain	27	-0.000921917	0.00221616	-0.415998	0.67745	0.302065	0.6723	0.886273
PGS000095	High light scatter reticulocyte percentage of red cells	HP:0012514	Lower limb pain	27	-0.000854707	0.00218751	-0.390722	0.696038	0.301201	0.6984	0.886273
PGS000233	Dickkopf-related protein 1 (Dkk-1) serum levels	HP:0012514	Lower limb pain	27	0.000828237	0.00222192	0.372757	0.709363	0.30062	0.7075	0.886273
PGS000244	Growth hormone (GH) serum levels	HP:0012514	Lower limb pain	27	0.000906928	0.00221585	0.409292	0.682362	0.301831	0.6876	0.886273
PGS000247	Kallikrein-11 (hK11) serum levels	HP:0012514	Lower limb pain	27	0.000825662	0.00223296	0.369761	0.711594	0.300526	0.7138	0.886273
PGS000254	Interleukin-8 (IL-8) serum levels	HP:0012514	Lower limb pain	27	0.000804323	0.00218986	0.367294	0.713432	0.300449	0.7054	0.886273
PGS000259	Leptin (LEP) serum levels	HP:0012514	Lower limb pain	27	-0.000823823	0.0021859	-0.37688	0.706297	0.300751	0.711	0.886273
PGS000274	Platelet-derived growth factor subunit B (PDGF_subunit_B) serum levels	HP:0012514	Lower limb pain	27	-0.00077991	0.00217369	-0.358795	0.71978	0.300187	0.7171	0.886273
PGS000469	Carcinoma in situ of skin	HP:0012514	Lower limb pain	27	-0.000789288	0.0022224	-0.355152	0.722508	0.300077	0.7189	0.886273
PGS000618	Cancer of brain and nervous system	HP:0012514	Lower limb pain	27	-0.000814348	0.00213727	-0.381023	0.703221	0.300884	0.7015	0.886273
PGS000821	Thyroid medication use	HP:0012514	Lower limb pain	27	0.000854977	0.0021906	0.390293	0.696355	0.301187	0.6958	0.886273
PGS000907	Major depressive disorder	HP:0012514	Lower limb pain	27	-0.000907717	0.00215264	-0.421677	0.673299	0.302267	0.6843	0.886273
PGS000972	Microalbumin [> 40 mg/L]	HP:0012514	Lower limb pain	27	0.000837432	0.00220926	0.379055	0.704681	0.300821	0.7048	0.886273
PGS001011	Viral warts (time-to-event)	HP:0012514	Lower limb pain	27	0.000725216	0.00216563	0.334876	0.737749	0.299484	0.7236	0.886273
PGS001021	Feelings of worry or anxiety	HP:0012514	Lower limb pain	27	-0.000801617	0.00219621	-0.365	0.715144	0.300378	0.7201	0.886273
PGS001027	Internal derangement of knee (time-to-event)	HP:0012514	Lower limb pain	27	-0.000880998	0.00219767	-0.400878	0.688546	0.301542	0.686	0.886273
PGS001031	Fibroblastic disorders (time-to-event)	HP:0012514	Lower limb pain	27	0.000785722	0.00217503	0.361247	0.717947	0.300262	0.7202	0.886273
PGS001090	Often felt loved as a child	HP:0012514	Lower limb pain	27	-0.000827663	0.00217555	-0.380439	0.703653	0.300865	0.6984	0.886273
PGS001136	Hematologic disease, genetic	HP:0012514	Lower limb pain	27	-0.00079836	0.00212864	-0.375057	0.707651	0.300693	0.714	0.886273
PGS001137	Retinal detachment	HP:0012514	Lower limb pain	27	-0.000832511	0.00215989	-0.385441	0.699946	0.301028	0.6994	0.886273
PGS001143	Volume of grey matter in Parietal Operculum Cortex (R)	HP:0012514	Lower limb pain	27	-0.000885908	0.00215968	-0.410203	0.681694	0.301863	0.6825	0.886273
PGS001157	Impedance (right leg)	HP:0012514	Lower limb pain	27	-0.000862514	0.00214322	-0.402438	0.687398	0.301595	0.6951	0.886273
PGS001251	Other interstitial pulmonary diseases (time-to-event)	HP:0012514	Lower limb pain	27	0.000735244	0.00212082	0.346679	0.728864	0.299825	0.7224	0.886273
PGS001255	Otosclerosis (time-to-event)	HP:0012514	Lower limb pain	27	0.000753175	0.00215372	0.349709	0.726588	0.299915	0.7228	0.886273
PGS001324	Family history of high blood pressure	HP:0012514	Lower limb pain	27	-0.000825096	0.00217007	-0.380217	0.703819	0.300858	0.7031	0.886273
PGS001361	3mm strong meridian angle (L)	HP:0012514	Lower limb pain	27	0.000882049	0.00220247	0.400482	0.688837	0.301529	0.6843	0.886273
PGS001373	Age started wearing glasses or contact lenses	HP:0012514	Lower limb pain	27	0.000895885	0.00216591	0.41363	0.679183	0.301982	0.6767	0.886273
PGS001383	Corneal resistance factor (R)	HP:0012514	Lower limb pain	27	0.000925126	0.00218211	0.42396	0.671634	0.302349	0.6769	0.886273
PGS001401	Health satisfaction	HP:0012514	Lower limb pain	27	0.000909387	0.00217326	0.418443	0.675661	0.302152	0.6822	0.886273
PGS001414	Lymphocyte %	HP:0012514	Lower limb pain	27	-0.000870975	0.00212602	-0.409674	0.682082	0.301844	0.6917	0.886273
PGS001428	Mean FA in inferior cerebellar peduncle on FA skeleton (R)	HP:0012514	Lower limb pain	27	0.00078835	0.00214035	0.368327	0.712662	0.300481	0.7095	0.886273
PGS001462	Mean ICVF in external capsule on FA skeleton (R)	HP:0012514	Lower limb pain	27	-0.000840388	0.00215404	-0.390145	0.696464	0.301182	0.6945	0.886273
PGS001466	Mean ICVF in genu of corpus callosum on FA skeleton	HP:0012514	Lower limb pain	27	0.000815534	0.00216892	0.376009	0.706944	0.300723	0.7139	0.886273
PGS001473	Mean ICVF in posterior corona radiata on FA skeleton (R)	HP:0012514	Lower limb pain	27	0.000855322	0.00216962	0.394226	0.69345	0.301318	0.6949	0.886273
PGS001480	Mean ICVF in sagittal stratum on FA skeleton (L)	HP:0012514	Lower limb pain	27	0.000876324	0.00218842	0.400437	0.688871	0.301527	0.6871	0.886273
PGS001500	Mean ISOVF in posterior corona radiata on FA skeleton (L)	HP:0012514	Lower limb pain	27	0.000872629	0.0021315	0.409396	0.682286	0.301835	0.6874	0.886273
PGS001504	Mean ISOVF in superior cerebellar peduncle on FA skeleton (R)	HP:0012514	Lower limb pain	27	0.000766878	0.00218362	0.351195	0.725473	0.299959	0.7219	0.886273
PGS001507	Median T2star in caudate (L)	HP:0012514	Lower limb pain	27	0.000770456	0.00218403	0.352769	0.724293	0.300006	0.7176	0.886273
PGS001512	Median T2star in putamen (R)	HP:0012514	Lower limb pain	27	0.000905299	0.00218612	0.414112	0.67883	0.301999	0.6755	0.886273
PGS001558	Volume of grey matter in Frontal Orbital Cortex (L)	HP:0012514	Lower limb pain	27	0.000868466	0.00215643	0.402734	0.68718	0.301605	0.6943	0.886273
PGS001563	Volume of grey matter in Hippocampus (L)	HP:0012514	Lower limb pain	27	-0.000767949	0.00219074	-0.350544	0.725962	0.299939	0.7173	0.886273
PGS001618	Volume of grey matter in Vermis VIIIa Cerebellum	HP:0012514	Lower limb pain	27	-0.000821805	0.00220305	-0.373031	0.709159	0.300629	0.7118	0.886273
PGS001626	Volume of grey matter in VIIIa Cerebellum (R)	HP:0012514	Lower limb pain	27	0.000777462	0.00216228	0.359556	0.719211	0.300211	0.7149	0.886273
PGS001637	Volume of thalamus (L)	HP:0012514	Lower limb pain	27	-0.000912508	0.00219051	-0.416573	0.677028	0.302086	0.6806	0.886273
PGS001664	WA ICVF in tract anterior thalamic radiation (R)	HP:0012514	Lower limb pain	27	-0.000814928	0.00216805	-0.375881	0.707039	0.300719	0.7096	0.886273
PGS001671	WA ICVF in tract inferior fronto-occipital fasciculus (L)	HP:0012514	Lower limb pain	27	-0.000917814	0.00216148	-0.424624	0.67115	0.302373	0.6737	0.886273
PGS001733	WA L3 in tract cingulate gyrus part of cingulum (R)	HP:0012514	Lower limb pain	27	0.000843482	0.0021408	0.394002	0.693615	0.30131	0.693	0.886273
PGS001753	WA MD in tract inferior longitudinal fasciculus (R)	HP:0012514	Lower limb pain	27	-0.000766203	0.00217516	-0.352252	0.724681	0.29999	0.7175	0.886273
PGS002028	Hypoglycemia	HP:0012514	Lower limb pain	27	-0.000912448	0.00213652	-0.427072	0.669366	0.302461	0.6723	0.886273
PGS002063	Esophagitis, GERD and related diseases	HP:0012514	Lower limb pain	27	-0.000853812	0.0021703	-0.393406	0.694055	0.301291	0.6922	0.886273
PGS002078	Genital prolapse	HP:0012514	Lower limb pain	27	-0.000747557	0.0021531	-0.347201	0.728471	0.299841	0.7237	0.886273
PGS002098	Recent poor appetite or overeating	HP:0012514	Lower limb pain	27	0.000870348	0.00216675	0.401683	0.687954	0.301569	0.6947	0.886273
PGS002107	Diagnosed with coeliac disease or gluten sensitivity	HP:0012514	Lower limb pain	27	-0.000832364	0.00217584	-0.382549	0.702089	0.300934	0.7027	0.886273
PGS002108	Cholesterol	HP:0012514	Lower limb pain	27	-0.000808697	0.0021711	-0.372483	0.709567	0.300612	0.7194	0.886273
PGS002188	Platelet crit	HP:0012514	Lower limb pain	27	0.000785957	0.00218499	0.359707	0.719098	0.300215	0.717	0.886273
PGS002193	Pulse rate, automated reading	HP:0012514	Lower limb pain	27	-0.000800049	0.00213299	-0.375083	0.707633	0.300694	0.7138	0.886273
PGS002203	Lymphocyte percentage	HP:0012514	Lower limb pain	27	-0.000778901	0.00212738	-0.366131	0.7143	0.300413	0.7132	0.886273
PGS002310	Age of Menarche	HP:0012514	Lower limb pain	27	0.000762	0.00214945	0.354509	0.722989	0.300058	0.7212	0.886273
PGS002312	Autoimmune disease	HP:0012514	Lower limb pain	27	0.000790094	0.00216923	0.364228	0.71572	0.300354	0.7138	0.886273
PGS002316	Cardiovascular disease	HP:0012514	Lower limb pain	27	0.00078289	0.00216618	0.361415	0.717821	0.300267	0.7199	0.886273
PGS002725	Ischemic stroke	HP:0012514	Lower limb pain	27	-0.000856315	0.00217917	-0.392954	0.694389	0.301276	0.6913	0.886273
PGS002813	Visceral adipose tissue volumes adjusted for BMI and height	HP:0012514	Lower limb pain	27	0.000882875	0.00218306	0.404421	0.68594	0.301663	0.6911	0.886273
PGS003162	Vitamin B12	HP:0012514	Lower limb pain	27	-0.000866883	0.0022073	-0.392734	0.694552	0.301268	0.7034	0.886273
PGS003382	Skin cutaneous melanoma	HP:0012514	Lower limb pain	27	-0.000817884	0.0021981	-0.372086	0.709862	0.300599	0.7029	0.886273
PGS000268	Matrix metalloproteinase-7 (MMP-7) serum levels	HP:0012189	Hodgkin lymphoma	9	-8.98108e-06	0.00127341	-0.00705279	0.994373	0.199903	0.9938	0.886292
PGS000865	Hepatic fat content	HP:0012189	Hodgkin lymphoma	9	-1.06978e-05	0.00125851	-0.00850035	0.993218	0.199904	0.9954	0.886292
PGS001588	Volume of grey matter in Planum Polare (R)	HP:0012189	Hodgkin lymphoma	9	8.77772e-06	0.00128516	0.00683004	0.994551	0.199903	0.9948	0.886292
PGS001377	Basophill %	HP:0001328	Specific learning disability	51	0.000958067	0.00294055	0.325812	0.744596	0.0961917	0.7518	0.8863
PGS000442	Other non-epithelial cancer of skin	HP:0002804	Arthrogryposis multiplex congenita	6	-0.000561853	0.00105157	-0.5343	0.593184	0.24591	0.5877	0.886311
PGS001373	Age started wearing glasses or contact lenses	HP:0000554	Uveitis	7	0.00102317	0.00110749	0.923866	0.35565	0.305686	0.35	0.886322
PGS000844	Predicted visceral adipose tissue	HP:0000371	Acute otitis media	7	-0.000784246	0.00109552	-0.715864	0.474146	0.216435	0.4797	0.886325
PGS001146	Arm fat-free mass (R)	HP:0000371	Acute otitis media	7	0.000796849	0.0011024	0.722832	0.469854	0.216858	0.479	0.886325
PGS001309	Other rheumatoid arthritis (time-to-event)	HP:0000371	Acute otitis media	7	0.000798	0.00112353	0.710258	0.477614	0.216097	0.4797	0.886325
PGS001693	WA ISOVF in tract inferior fronto-occipital fasciculus (L)	HP:0000371	Acute otitis media	7	0.000780395	0.00111203	0.701776	0.482888	0.215592	0.4794	0.886325
PGS001702	WA ISOVF in tract uncinate fasciculus (L)	HP:0000371	Acute otitis media	7	-0.000803417	0.00110899	-0.724456	0.468857	0.216958	0.4763	0.886325
PGS001725	WA L2 in tract superior longitudinal fasciculus (L)	HP:0000371	Acute otitis media	7	0.000818343	0.00111678	0.732768	0.463773	0.217469	0.4777	0.886325
PGS002039	Other peripheral nerve disorders	HP:0000371	Acute otitis media	7	0.000786601	0.00110019	0.71497	0.474698	0.216381	0.4749	0.886325
PGS002046	Otosclerosis	HP:0000371	Acute otitis media	7	-0.000809843	0.00112884	-0.717413	0.47319	0.216529	0.4727	0.886325
PGS002152	Alcohol intake frequency	HP:0000371	Acute otitis media	7	0.000794925	0.00111728	0.711481	0.476856	0.216171	0.4752	0.886325
PGS002767	Knee osteoarthritis	HP:0000371	Acute otitis media	7	0.000792869	0.00110288	0.718907	0.472269	0.216619	0.4737	0.886325
PGS002811	Abdominal adipose tissue volumes adjusted for BMI and height	HP:0000371	Acute otitis media	7	-0.000791382	0.00110134	-0.718565	0.47248	0.216599	0.4715	0.886325
PGS000282	Stem cell factor (SCF) serum levels	HP:0011344	Severe global developmental delay	14	-3.83224e-05	0.00158356	-0.0242002	0.980695	0.161748	0.9821	0.886326
PGS000914	Abnormal electrocardiogram	HP:0011344	Severe global developmental delay	14	3.13727e-05	0.00158858	0.0197488	0.984245	0.16174	0.9826	0.886326
PGS000956	Right heel quantitative ultrasound index (QUI), direct entry	HP:0000098	Tall stature	35	0.00246939	0.00251934	0.980173	0.327101	0.427747	0.3392	0.886326
PGS002226	Sodium in urine	HP:0030839	Knee pain	7	-0.00035497	0.00110914	-0.320042	0.748965	0.140028	0.747	0.886327
PGS000126	Serum urate	HP:0002353	EEG abnormality	39	-0.0017756	0.0025449	-0.697708	0.485428	0.17875	0.4817	0.886337
PGS000138	Lifetime Major Depressive Disorder	HP:0002353	EEG abnormality	39	0.00186953	0.00259871	0.719406	0.471962	0.180057	0.4709	0.886337
PGS000223	Tumor necrosis factor receptor superfamily member 5 (CD40) serum levels	HP:0002353	EEG abnormality	39	-0.00198532	0.00262184	-0.757225	0.448991	0.182432	0.4482	0.886337
PGS000395	Cancer of bronchus; lung	HP:0002353	EEG abnormality	39	0.00186842	0.00256482	0.72848	0.466392	0.180616	0.4603	0.886337
PGS000644	Nodular lymphoma	HP:0002353	EEG abnormality	39	0.00196076	0.00259775	0.754793	0.450448	0.182275	0.4525	0.886337
PGS000679	Creatinine in urine [umol/L]	HP:0002353	EEG abnormality	39	0.00184638	0.0025956	0.711352	0.476936	0.179567	0.4777	0.886337
PGS000769	Response to bronchodilator (albutamol)	HP:0002353	EEG abnormality	39	-0.00191075	0.00262491	-0.727931	0.466728	0.180582	0.4555	0.886337
PGS000871	Insulin secretion	HP:0002353	EEG abnormality	39	0.00182091	0.00262815	0.69285	0.488472	0.178462	0.4813	0.886337
PGS000877	Insulin resistance	HP:0002353	EEG abnormality	39	0.00194493	0.00258447	0.752548	0.451797	0.182131	0.455	0.886337
PGS000956	Right heel quantitative ultrasound index (QUI), direct entry	HP:0002353	EEG abnormality	39	0.00187506	0.00266043	0.704797	0.481006	0.179173	0.4803	0.886337
PGS001016	Sensitivity / hurt feelings	HP:0002353	EEG abnormality	39	0.00179632	0.00258282	0.695487	0.486819	0.178618	0.4771	0.886337
PGS001039	Right heel bone mineral density (BMD) T-score, automated	HP:0002353	EEG abnormality	39	0.00187452	0.00266041	0.704598	0.48113	0.179161	0.4879	0.886337
PGS001107	UACR [> 30 mg/g]	HP:0002353	EEG abnormality	39	0.00195832	0.00256166	0.764474	0.444661	0.182901	0.4525	0.886337
PGS001112	Aspirin	HP:0002353	EEG abnormality	39	0.00189874	0.00259772	0.730926	0.464897	0.180768	0.4608	0.886337
PGS001235	Right arm mass (predicted)	HP:0002353	EEG abnormality	39	0.00182902	0.00258804	0.70672	0.47981	0.179288	0.4716	0.886337
PGS001281	Migraine	HP:0002353	EEG abnormality	39	-0.00192658	0.00262454	-0.734065	0.462982	0.180963	0.4628	0.886337
PGS001396	Frequency of unenthusiasm / disinterest in last 2 weeks	HP:0002353	EEG abnormality	39	0.00189708	0.002622	0.723522	0.469431	0.18031	0.4644	0.886337
PGS001404	Heel bone mineral density (BMD) (R)	HP:0002353	EEG abnormality	39	0.00188539	0.00267055	0.705994	0.480261	0.179244	0.4842	0.886337
PGS001420	Mean FA in cingulum cingulate gyrus on FA skeleton (R)	HP:0002353	EEG abnormality	39	0.00186073	0.00268415	0.693231	0.488233	0.178485	0.4878	0.886337
PGS001422	Mean FA in cingulum hippocampus on FA skeleton (R)	HP:0002353	EEG abnormality	39	0.00186794	0.00262785	0.710824	0.477263	0.179535	0.4705	0.886337
PGS001467	Mean ICVF in inferior cerebellar peduncle on FA skeleton (L)	HP:0002353	EEG abnormality	39	0.0018464	0.00260711	0.708216	0.478881	0.179378	0.478	0.886337
PGS001500	Mean ISOVF in posterior corona radiata on FA skeleton (L)	HP:0002353	EEG abnormality	39	0.00183629	0.00255675	0.718215	0.472696	0.179984	0.4732	0.886337
PGS001512	Median T2star in putamen (R)	HP:0002353	EEG abnormality	39	0.00188839	0.00262226	0.720136	0.471512	0.180102	0.4645	0.886337
PGS001520	Position of the pulse wave peak	HP:0002353	EEG abnormality	39	0.0018293	0.0026194	0.698365	0.485017	0.178789	0.4918	0.886337
PGS001538	Volume of accumbens (R)	HP:0002353	EEG abnormality	39	0.00178286	0.00256693	0.694549	0.487406	0.178563	0.4865	0.886337
PGS001550	Volume of grey matter in Cingulate Gyrus, anterior division (L)	HP:0002353	EEG abnormality	39	-0.00191319	0.00260672	-0.733946	0.463054	0.180956	0.4592	0.886337
PGS001591	Volume of grey matter in Precentral Gyrus (R)	HP:0002353	EEG abnormality	39	-0.00190404	0.00255857	-0.744179	0.456842	0.181599	0.4603	0.886337
PGS001599	Volume of grey matter in Superior Temporal Gyrus, anterior division (L)	HP:0002353	EEG abnormality	39	0.00181883	0.00258993	0.702269	0.482581	0.179021	0.4767	0.886337
PGS001601	Volume of grey matter in Supracalcarine Cortex (L)	HP:0002353	EEG abnormality	39	0.00194782	0.00266916	0.729749	0.465616	0.180695	0.4662	0.886337
PGS001613	Volume of grey matter in Ventral Striatum (R)	HP:0002353	EEG abnormality	39	-0.00177219	0.00255879	-0.69259	0.488635	0.178447	0.4911	0.886337
PGS001655	WA FA in tract inferior longitudinal fasciculus (R)	HP:0002353	EEG abnormality	39	0.00199194	0.00263255	0.756658	0.44933	0.182395	0.4545	0.886337
PGS001660	WA FA in tract uncinate fasciculus (R)	HP:0002353	EEG abnormality	39	0.0020107	0.00261333	0.7694	0.441733	0.183222	0.4524	0.886337
PGS001667	WA ICVF in tract corticospinal tract (L)	HP:0002353	EEG abnormality	39	0.00177257	0.00259396	0.683347	0.494455	0.177906	0.4847	0.886337
PGS001671	WA ICVF in tract inferior fronto-occipital fasciculus (L)	HP:0002353	EEG abnormality	39	0.00183546	0.00259272	0.70793	0.479059	0.179361	0.4849	0.886337
PGS001691	WA ISOVF in tract cingulate gyrus part of cingulum (L)	HP:0002353	EEG abnormality	39	-0.0018741	0.00261236	-0.717398	0.473199	0.179935	0.4669	0.886337
PGS001703	WA ISOVF in tract uncinate fasciculus (R)	HP:0002353	EEG abnormality	39	-0.00177927	0.00255075	-0.697545	0.48553	0.17874	0.4907	0.886337
PGS001734	WA L3 in tract forceps minor	HP:0002353	EEG abnormality	39	-0.00182887	0.00261721	-0.698786	0.484754	0.178814	0.4797	0.886337
PGS001744	WA MD in tract acoustic radiation (R)	HP:0002353	EEG abnormality	39	-0.00179708	0.00265374	-0.677188	0.498353	0.17755	0.4901	0.886337
PGS001763	WA MO in tract posterior thalamic radiation (R)	HP:0002353	EEG abnormality	39	-0.00193903	0.00264046	-0.734354	0.462806	0.180981	0.4531	0.886337
PGS001764	WA MO in tract superior longitudinal fasciculus (L)	HP:0002353	EEG abnormality	39	-0.00188587	0.00259496	-0.726745	0.467454	0.180508	0.4806	0.886337
PGS001766	WA OD in tract corticospinal tract (L)	HP:0002353	EEG abnormality	39	0.00182499	0.00258587	0.705754	0.48041	0.17923	0.47	0.886337
PGS001786	Appendectomy	HP:0002353	EEG abnormality	39	0.00185241	0.0025908	0.714995	0.474683	0.179788	0.4737	0.886337
PGS002023	Thyrotoxicosis with or without goiter	HP:0002353	EEG abnormality	39	-0.00200714	0.00264555	-0.758687	0.448115	0.182526	0.447	0.886337
PGS002058	Hemorrhoids	HP:0002353	EEG abnormality	39	0.00193264	0.00265269	0.728558	0.466344	0.180621	0.4631	0.886337
PGS002105	Birth weight	HP:0002353	EEG abnormality	39	0.0017918	0.00258651	0.692745	0.488537	0.178456	0.4824	0.886337
PGS002123	Red blood cell (erythrocyte) count	HP:0002353	EEG abnormality	39	0.00197897	0.00259265	0.7633	0.445361	0.182824	0.4522	0.886337
PGS002146	Standing height	HP:0002353	EEG abnormality	39	0.00193408	0.00258948	0.746899	0.455199	0.181771	0.4594	0.886337
PGS002154	General happiness	HP:0002353	EEG abnormality	39	-0.0017774	0.00258058	-0.688759	0.491042	0.178222	0.4797	0.886337
PGS002209	Morning/evening person (chronotype)	HP:0002353	EEG abnormality	39	0.00176168	0.00261333	0.674112	0.500306	0.177373	0.4911	0.886337
PGS002314	Balding Type 1	HP:0002353	EEG abnormality	39	0.00188934	0.0025985	0.727089	0.467243	0.18053	0.4635	0.886337
PGS002737	Endometrial cancer	HP:0002353	EEG abnormality	39	-0.00181884	0.00263305	-0.690776	0.489774	0.17834	0.4846	0.886337
PGS002867	C-reactive Protein	HP:0002353	EEG abnormality	39	0.00189951	0.00264666	0.7177	0.473013	0.179953	0.4736	0.886337
PGS003043	Polyunsatturated Fatty Acids	HP:0002353	EEG abnormality	39	-0.0019635	0.00261699	-0.75029	0.453155	0.181987	0.4523	0.886337
PGS003227	estimated glomerular filtration rate	HP:0002353	EEG abnormality	39	0.00196727	0.00259989	0.756675	0.44932	0.182396	0.4491	0.886337
PGS003322	Insomnia	HP:0002353	EEG abnormality	39	0.00188678	0.00262137	0.719768	0.471739	0.180079	0.4742	0.886337
PGS003332	Venous thromboembolism	HP:0002353	EEG abnormality	39	0.00175756	0.00258865	0.67895	0.497236	0.177652	0.4887	0.886337
PGS003383	Prostate adenocarcinoma	HP:0002353	EEG abnormality	39	0.00190181	0.00262808	0.723652	0.469351	0.180318	0.4643	0.886337
PGS003393	Lung adenocarcinoma	HP:0002353	EEG abnormality	39	0.00180459	0.00257758	0.700108	0.483929	0.178892	0.4878	0.886337
PGS001156	Impedance (right arm)	HP:0009729	Cardiac rhabdomyoma	7	0.000682998	0.00109912	0.621402	0.534395	0.258829	0.5306	0.886338
PGS000644	Nodular lymphoma	HP:0012734	Ketotic hypoglycemia	5	0.000752392	0.000936569	0.80335	0.421853	0.249796	0.424	0.886346
PGS001765	WA MO in tract superior thalamic radiation (R)	HP:0012734	Ketotic hypoglycemia	5	0.000753627	0.00094759	0.795309	0.426514	0.249254	0.4235	0.886346
PGS000281	Resistin (RETN) serum levels	HP:0012532	Chronic pain	30	-0.00125313	0.00231748	-0.540731	0.588744	0.643641	0.5834	0.886351
PGS001339	Atrial fibrillation and flutter (time-to-event)	HP:0012532	Chronic pain	30	-0.00131318	0.00234862	-0.559128	0.576127	0.644496	0.5841	0.886351
PGS001624	Volume of grey matter in VIIb Cerebellum (R)	HP:0012532	Chronic pain	30	0.00125654	0.00232249	0.54103	0.588538	0.643654	0.5853	0.886351
PGS001662	WA ICVF in tract acoustic radiation (R)	HP:0012532	Chronic pain	30	-0.00126184	0.00230458	-0.547536	0.584062	0.643954	0.585	0.886351
PGS002202	Whole body water mass	HP:0012532	Chronic pain	30	-0.00125639	0.00226381	-0.55499	0.578954	0.644301	0.5858	0.886351
PGS002330	Hair Color	HP:0012532	Chronic pain	30	0.00127062	0.00231352	0.549214	0.582911	0.644031	0.5848	0.886351
PGS000717	Adult life body size	HP:0031437	Pregnancy exposure	24	0.00195	0.0020501	0.951173	0.341614	0.346832	0.3472	0.886358
PGS001049	Risk taking behaviour	HP:0031437	Pregnancy exposure	24	0.00189173	0.00202768	0.932952	0.35094	0.34538	0.3469	0.886358
PGS003332	Venous thromboembolism	HP:0031437	Pregnancy exposure	24	0.00190742	0.0020355	0.937077	0.348814	0.345706	0.3466	0.886358
PGS003133	Thinness	HP:0031964	Elevated circulating alanine aminotransferase concentration	8	-0.00208106	0.00123536	-1.68458	0.0922012	0.237452	0.0901	0.886368
PGS002198	Urea	HP:0001047	Atopic dermatitis	10	-9.64613e-05	0.00135155	-0.0713711	0.943108	0.480732	0.9436	0.88637
PGS002761	Glaucoma	HP:0001047	Atopic dermatitis	10	-9.05021e-05	0.001318	-0.0686663	0.945261	0.480716	0.9434	0.88637
PGS000140	Broad Depression (seen a General Practitioner for nerves, anxiety, tension or depression)	HP:0001250	Seizure	446	-0.00287516	0.0079477	-0.361761	0.717563	0.285076	0.7209	0.886412
PGS001154	Impedance (left arm)	HP:0001250	Seizure	446	0.00275029	0.00797587	0.344826	0.730256	0.284532	0.7215	0.886412
PGS002058	Hemorrhoids	HP:0001250	Seizure	446	0.00288156	0.00814793	0.353656	0.723628	0.284812	0.7194	0.886412
PGS003387	Esophageal adenocarcinoma or Barrett‚Äôs esophagus	HP:0001250	Seizure	446	0.00293776	0.00796495	0.368835	0.712284	0.28531	0.7202	0.886412
PGS001508	Median T2star in caudate (R)	HP:0000403	Recurrent otitis media	8	-3.74115e-05	0.00119802	-0.0312277	0.975091	0.273768	0.9734	0.886413
PGS001638	Volume of thalamus (R)	HP:0000403	Recurrent otitis media	8	3.91292e-05	0.0012042	0.0324938	0.974081	0.273771	0.9737	0.886413
PGS002311	Asthma	HP:0000403	Recurrent otitis media	8	-3.56427e-05	0.00119402	-0.0298509	0.976188	0.273764	0.9737	0.886413
PGS002780	Incident type 2 diabetes	HP:0000403	Recurrent otitis media	8	4.89697e-05	0.00120026	0.0407991	0.967459	0.273797	0.9715	0.886413
PGS000238	Tumor necrosis factor receptor superfamily member 6 (FAS) serum levels	HP:0030052	Inguinal freckling	5	-0.000589345	0.000937371	-0.628721	0.529592	0.171106	0.5237	0.886419
PGS000324	Enthesitis-related Juvenile Idiophatic Arthritis	HP:0030052	Inguinal freckling	5	-0.000703266	0.000963798	-0.729682	0.465657	0.176898	0.5245	0.886419
PGS000594	Cancer of other male genital organs	HP:0030052	Inguinal freckling	5	-0.000615552	0.000949644	-0.648192	0.516923	0.172156	0.5229	0.886419
PGS001294	Non-insulin-dependent diabetes (time-to-event)	HP:0030052	Inguinal freckling	5	0.000610889	0.000943796	0.647268	0.517521	0.172106	0.5225	0.886419
PGS000217	Adrenomedullin (ADM) serum levels	HP:0003234	Decreased plasma carnitine	5	0.000555214	0.000937215	0.592409	0.553633	0.344548	0.5493	0.886429
PGS000361	Cancer of larynx	HP:0003234	Decreased plasma carnitine	5	-0.000576144	0.000949658	-0.606686	0.544118	0.34527	0.546	0.886429
PGS000871	Insulin secretion	HP:0003234	Decreased plasma carnitine	5	-0.000572808	0.000947057	-0.60483	0.54535	0.345175	0.5419	0.886429
PGS000925	Unspecified acute lower respiratory infection (time-to-event)	HP:0003234	Decreased plasma carnitine	5	-0.000563206	0.000939279	-0.599615	0.54882	0.34491	0.5489	0.886429
PGS001015	Enlarged prostate	HP:0003234	Decreased plasma carnitine	5	0.00055894	0.000939225	0.595107	0.551829	0.344683	0.5466	0.886429
PGS001440	Mean FA in superior cerebellar peduncle on FA skeleton (R)	HP:0003234	Decreased plasma carnitine	5	-0.000578868	0.000939009	-0.616467	0.537646	0.345774	0.5403	0.886429
PGS001491	Mean ICVF in uncinate fasciculus on FA skeleton (L)	HP:0003234	Decreased plasma carnitine	5	0.000562292	0.000937487	0.599786	0.548706	0.344919	0.5433	0.886429
PGS001622	Volume of grey matter in VI Cerebellum (R)	HP:0003234	Decreased plasma carnitine	5	-0.000579184	0.00094346	-0.613894	0.539344	0.34564	0.5414	0.886429
PGS001747	WA MD in tract cingulate gyrus part of cingulum (R)	HP:0003234	Decreased plasma carnitine	5	-0.000569389	0.000937088	-0.607615	0.543501	0.345317	0.5452	0.886429
PGS002088	Rheumatoid arthritis	HP:0003234	Decreased plasma carnitine	5	-0.000587684	0.000945845	-0.621332	0.534441	0.346028	0.5395	0.886429
PGS002093	Hallux valgus (Bunion)	HP:0003234	Decreased plasma carnitine	5	-0.000576168	0.00094683	-0.608523	0.542899	0.345364	0.5491	0.886429
PGS002232	Stool Frequency	HP:0003234	Decreased plasma carnitine	5	-0.000571117	0.000932966	-0.612152	0.540496	0.34555	0.5406	0.886429
PGS002250	Epithelial ovarian cancer	HP:0003234	Decreased plasma carnitine	5	0.000588813	0.000949666	0.620022	0.535303	0.345959	0.5485	0.886429
PGS002310	Age of Menarche	HP:0003234	Decreased plasma carnitine	5	0.000560642	0.000929086	0.603435	0.546277	0.345104	0.547	0.886429
PGS000069	Serous epithelial ovarian cancer	HP:0002131	Episodic ataxia	7	0.00111951	0.00110821	1.0102	0.312505	0.170457	0.3146	0.886434
PGS002226	Sodium in urine	HP:0002131	Episodic ataxia	7	-0.00110763	0.00110897	-0.998792	0.317998	0.169489	0.3142	0.886434
PGS000114	Juvenile Idiopathic Arthritis	HP:0000609	Optic nerve hypoplasia	17	0.000179636	0.00173879	0.103311	0.917725	0.186345	0.9161	0.886441
PGS000840	Fasting Proinsulin	HP:0000609	Optic nerve hypoplasia	17	-0.000183985	0.00174724	-0.105301	0.916146	0.186363	0.9186	0.886441
PGS000957	Essential (primary hypertension) (time-to-event)	HP:0000609	Optic nerve hypoplasia	17	-0.000159717	0.0016949	-0.0942342	0.924931	0.186269	0.92	0.886441
PGS001141	Facial ageing (looking younger than you are)	HP:0000609	Optic nerve hypoplasia	17	0.000178344	0.00172365	0.103469	0.9176	0.186347	0.9193	0.886441
PGS001161	Whole body impedance	HP:0000609	Optic nerve hypoplasia	17	0.000157845	0.00172305	0.0916082	0.927017	0.186249	0.9265	0.886441
PGS001251	Other interstitial pulmonary diseases (time-to-event)	HP:0000609	Optic nerve hypoplasia	17	-0.000152021	0.00168739	-0.0900926	0.928221	0.186237	0.9289	0.886441
PGS001257	Childhood sunburn	HP:0000609	Optic nerve hypoplasia	17	-0.000164805	0.00172672	-0.0954439	0.92397	0.186279	0.9257	0.886441
PGS001413	LV stroke volume	HP:0000609	Optic nerve hypoplasia	17	0.000166236	0.00174467	0.0952824	0.924099	0.186278	0.9253	0.886441
PGS001454	Mean ICVF in body of corpus callosum on FA skeleton	HP:0000609	Optic nerve hypoplasia	17	-0.000153167	0.00171522	-0.0892986	0.928852	0.186231	0.9285	0.886441
PGS001480	Mean ICVF in sagittal stratum on FA skeleton (L)	HP:0000609	Optic nerve hypoplasia	17	-0.000160673	0.00174119	-0.0922779	0.926485	0.186254	0.9256	0.886441
PGS001608	Volume of grey matter in Thalamus (L)	HP:0000609	Optic nerve hypoplasia	17	-0.000185627	0.00174931	-0.106114	0.915501	0.18637	0.9171	0.886441
PGS001658	WA FA in tract superior longitudinal fasciculus (L)	HP:0000609	Optic nerve hypoplasia	17	-0.000171789	0.00173997	-0.0987314	0.92136	0.186306	0.9212	0.886441
PGS001677	WA ICVF in tract middle cerebellar peduncle	HP:0000609	Optic nerve hypoplasia	17	0.000169659	0.0017155	0.0988978	0.921228	0.186307	0.9244	0.886441
PGS001678	WA ICVF in tract parahippocampal part of cingulum (L)	HP:0000609	Optic nerve hypoplasia	17	-0.000171509	0.00170783	-0.100425	0.920015	0.18632	0.922	0.886441
PGS001701	WA ISOVF in tract superior thalamic radiation (R)	HP:0000609	Optic nerve hypoplasia	17	-0.000163611	0.00173924	-0.0940707	0.925061	0.186268	0.9241	0.886441
PGS002022	Nontoxic multinodular goiter	HP:0000609	Optic nerve hypoplasia	17	0.000153427	0.00172345	0.0890232	0.929071	0.186229	0.9289	0.886441
PGS002077	Endometriosis	HP:0000609	Optic nerve hypoplasia	17	0.000181047	0.00176787	0.10241	0.91844	0.186337	0.9169	0.886441
PGS002089	Ankylosing spondylitis	HP:0000609	Optic nerve hypoplasia	17	-0.000434367	0.00178298	-0.243619	0.807547	0.188406	0.9143	0.886441
PGS002141	Haematocrit percentage	HP:0000609	Optic nerve hypoplasia	17	0.000173486	0.001712	0.101335	0.919293	0.186328	0.9236	0.886441
PGS002221	Mean reticulocyte volume	HP:0000609	Optic nerve hypoplasia	17	0.000175505	0.00174277	0.100705	0.919793	0.186323	0.9232	0.886441
PGS002273	COVID-19 infection	HP:0000609	Optic nerve hypoplasia	17	0.00017776	0.00174311	0.101979	0.918782	0.186334	0.9188	0.886441
PGS002340	Mean Platelet Volume	HP:0000609	Optic nerve hypoplasia	17	0.000175274	0.00174227	0.100601	0.919876	0.186322	0.9177	0.886441
PGS002957	HDL	HP:0000609	Optic nerve hypoplasia	17	0.000182874	0.00172901	0.105768	0.915775	0.186367	0.9176	0.886441
PGS000281	Resistin (RETN) serum levels	HP:0002033	Poor suck	7	0.000221762	0.00112785	0.196624	0.844139	0.123014	0.8475	0.886453
PGS001073	Duration of walks	HP:0002033	Poor suck	7	0.000217428	0.00113344	0.19183	0.847892	0.122935	0.8474	0.886453
PGS001735	WA L3 in tract inferior fronto-occipital fasciculus (L)	HP:0002033	Poor suck	7	-0.000226383	0.00112463	-0.201295	0.840485	0.123092	0.8483	0.886453
PGS000008	ER-positive Breast Cancer	HP:0000105	Enlarged kidney	8	0.000695854	0.0011791	0.590159	0.55514	0.299114	0.5509	0.886461
PGS000017	Inflammatory bowel disease	HP:0000105	Enlarged kidney	8	-0.000782333	0.00119073	-0.65702	0.511232	0.302633	0.5231	0.886461
PGS000069	Serous epithelial ovarian cancer	HP:0000105	Enlarged kidney	8	0.000757797	0.0011837	0.640192	0.52211	0.301712	0.5229	0.886461
PGS000091	Eosinophil percentage of white cells	HP:0000105	Enlarged kidney	8	-0.000792428	0.00118601	-0.668147	0.504105	0.303255	0.5068	0.886461
PGS000092	Hematocrit	HP:0000105	Enlarged kidney	8	-0.000761762	0.00118922	-0.640554	0.521874	0.301731	0.526	0.886461
PGS000197	Spondyloarthroparthy	HP:0000105	Enlarged kidney	8	-0.000769178	0.00119879	-0.641627	0.521178	0.301789	0.5233	0.886461
PGS000225	Macrophage colony-stimulating factor 1 (CSF-1) serum levels	HP:0000105	Enlarged kidney	8	0.000721813	0.00119656	0.603238	0.546408	0.299773	0.5524	0.886461
PGS000247	Kallikrein-11 (hK11) serum levels	HP:0000105	Enlarged kidney	8	0.000712968	0.00122038	0.584217	0.55913	0.298819	0.5602	0.886461
PGS000262	Myoglobin (MB) serum levels	HP:0000105	Enlarged kidney	8	0.000701506	0.00118537	0.591803	0.554039	0.299196	0.5576	0.886461
PGS000315	Immunoglobulin E (IgE)	HP:0000105	Enlarged kidney	8	0.000729015	0.00120807	0.603455	0.546264	0.299784	0.549	0.886461
PGS000644	Nodular lymphoma	HP:0000105	Enlarged kidney	8	-0.000737363	0.00118362	-0.62297	0.533364	0.300794	0.525	0.886461
PGS000754	Systemic lupus erythrmatosus	HP:0000105	Enlarged kidney	8	0.000771912	0.00118311	0.652443	0.514179	0.30238	0.5189	0.886461
PGS000822	Urinary albumin to creatinine ratio	HP:0000105	Enlarged kidney	8	-0.0007334	0.00121439	-0.603925	0.545951	0.299808	0.5385	0.886461
PGS000837	Insulin sensitivity index	HP:0000105	Enlarged kidney	8	0.000745045	0.00119325	0.624385	0.532435	0.300868	0.5317	0.886461
PGS000947	Mouth ulcers	HP:0000105	Enlarged kidney	8	0.000692747	0.00120124	0.576694	0.564201	0.298451	0.5628	0.886461
PGS001016	Sensitivity / hurt feelings	HP:0000105	Enlarged kidney	8	0.000762354	0.00117679	0.647823	0.517162	0.302127	0.5168	0.886461
PGS001030	Pulmonary fibrosis	HP:0000105	Enlarged kidney	8	0.000678939	0.0011558	0.587418	0.556979	0.298978	0.5536	0.886461
PGS001049	Risk taking behaviour	HP:0000105	Enlarged kidney	8	0.000726792	0.00117492	0.61859	0.536246	0.300564	0.5375	0.886461
PGS001146	Arm fat-free mass (R)	HP:0000105	Enlarged kidney	8	0.000793792	0.00117775	0.673988	0.500385	0.303586	0.5076	0.886461
PGS001165	Arm fat free mass (L)	HP:0000105	Enlarged kidney	8	0.000718296	0.00118014	0.608654	0.542812	0.30005	0.54	0.886461
PGS001234	Left arm mass (predicted)	HP:0000105	Enlarged kidney	8	0.000700892	0.00118355	0.592196	0.553776	0.299216	0.553	0.886461
PGS001237	Lung function (FVC)	HP:0000105	Enlarged kidney	8	0.000722132	0.00118927	0.607204	0.543774	0.299975	0.5406	0.886461
PGS001251	Other interstitial pulmonary diseases (time-to-event)	HP:0000105	Enlarged kidney	8	0.000725047	0.00115908	0.625537	0.531679	0.300929	0.5442	0.886461
PGS001258	Radius fracture	HP:0000105	Enlarged kidney	8	0.000758162	0.00119628	0.633768	0.526293	0.301366	0.5291	0.886461
PGS001281	Migraine	HP:0000105	Enlarged kidney	8	0.000742809	0.00119582	0.62117	0.534548	0.300699	0.5447	0.886461
PGS001282	Migraine (time-to-event)	HP:0000105	Enlarged kidney	8	-0.000756524	0.00120964	-0.625413	0.53176	0.300922	0.5196	0.886461
PGS001309	Other rheumatoid arthritis (time-to-event)	HP:0000105	Enlarged kidney	8	-0.000718048	0.00120035	-0.598196	0.549766	0.299517	0.5517	0.886461
PGS001337	Family history of breast cancer	HP:0000105	Enlarged kidney	8	0.0006909	0.00118849	0.581326	0.561076	0.298677	0.5582	0.886461
PGS001425	Mean FA in fornix cres+stria terminalis on FA skeleton (R)	HP:0000105	Enlarged kidney	8	-0.000735842	0.00119851	-0.613965	0.539298	0.300324	0.5427	0.886461
PGS001450	Mean ICVF in anterior corona radiata on FA skeleton (L)	HP:0000105	Enlarged kidney	8	-0.000778155	0.00118704	-0.65554	0.512184	0.302551	0.5162	0.886461
PGS001466	Mean ICVF in genu of corpus callosum on FA skeleton	HP:0000105	Enlarged kidney	8	-0.000745429	0.00118537	-0.628857	0.529503	0.301105	0.5356	0.886461
PGS001478	Mean ICVF in retrolenticular part of internal capsule on FA skeleton (L)	HP:0000105	Enlarged kidney	8	-0.000718956	0.00120157	-0.598346	0.549666	0.299525	0.5467	0.886461
PGS001480	Mean ICVF in sagittal stratum on FA skeleton (L)	HP:0000105	Enlarged kidney	8	-0.000694089	0.00119605	-0.580318	0.561755	0.298628	0.5585	0.886461
PGS001511	Median T2star in putamen (L)	HP:0000105	Enlarged kidney	8	0.000753441	0.00120373	0.625923	0.531426	0.300949	0.5305	0.886461
PGS001534	Total Volume of white matter hyperintensities (from T1 and T2 FLAIR images)	HP:0000105	Enlarged kidney	8	0.000773486	0.0012103	0.639085	0.522829	0.301652	0.5329	0.886461
PGS001546	Volume of grey matter in Amygdala (L)	HP:0000105	Enlarged kidney	8	0.00068334	0.0011647	0.586707	0.557456	0.298942	0.5548	0.886461
PGS001547	Volume of grey matter in Brain-Stem	HP:0000105	Enlarged kidney	8	-0.000779904	0.00119796	-0.651026	0.515093	0.302302	0.5147	0.886461
PGS001550	Volume of grey matter in Cingulate Gyrus, anterior division (L)	HP:0000105	Enlarged kidney	8	-0.000764646	0.0011877	-0.643806	0.519764	0.301908	0.5148	0.886461
PGS001576	Volume of grey matter in Lingual Gyrus (R)	HP:0000105	Enlarged kidney	8	-0.000699355	0.0011972	-0.58416	0.559168	0.298817	0.5563	0.886461
PGS001594	Volume of grey matter in Putamen (R)	HP:0000105	Enlarged kidney	8	-0.000712984	0.00119518	-0.596547	0.550867	0.299434	0.5427	0.886461
PGS001621	Volume of grey matter in VI Cerebellum (L)	HP:0000105	Enlarged kidney	8	-0.000679721	0.00118889	-0.571728	0.567561	0.29821	0.5596	0.886461
PGS001626	Volume of grey matter in VIIIa Cerebellum (R)	HP:0000105	Enlarged kidney	8	0.000761268	0.00118173	0.644196	0.519511	0.301929	0.52	0.886461
PGS001643	WA FA in tract acoustic radiation (L)	HP:0000105	Enlarged kidney	8	-0.000702587	0.00119846	-0.586243	0.557768	0.298919	0.5565	0.886461
PGS001648	WA FA in tract cingulate gyrus part of cingulum (R)	HP:0000105	Enlarged kidney	8	-0.0007724	0.00119418	-0.646804	0.517821	0.302071	0.5169	0.886461
PGS001650	WA FA in tract forceps major	HP:0000105	Enlarged kidney	8	-0.000745368	0.00118465	-0.629189	0.529286	0.301122	0.5259	0.886461
PGS001653	WA FA in tract inferior fronto-occipital fasciculus (R)	HP:0000105	Enlarged kidney	8	-0.000729681	0.00120553	-0.605276	0.545054	0.299877	0.5497	0.886461
PGS001669	WA ICVF in tract forceps major	HP:0000105	Enlarged kidney	8	-0.000771213	0.00118404	-0.651343	0.514889	0.30232	0.5203	0.886461
PGS001683	WA ICVF in tract superior longitudinal fasciculus (R)	HP:0000105	Enlarged kidney	8	-0.000742915	0.0011968	-0.62075	0.534824	0.300677	0.5312	0.886461
PGS001697	WA ISOVF in tract posterior thalamic radiation (R)	HP:0000105	Enlarged kidney	8	-0.000778489	0.00119047	-0.653934	0.513218	0.302462	0.511	0.886461
PGS001707	WA L1 in tract inferior longitudinal fasciculus (L)	HP:0000105	Enlarged kidney	8	0.000769253	0.00120542	0.638161	0.523431	0.301602	0.5192	0.886461
PGS001717	WA L2 in tract cingulate gyrus part of cingulum (L)	HP:0000105	Enlarged kidney	8	-0.000732473	0.00118323	-0.619044	0.535947	0.300588	0.532	0.886461
PGS001720	WA L2 in tract forceps minor	HP:0000105	Enlarged kidney	8	-0.000667109	0.00118175	-0.564511	0.57246	0.297864	0.5634	0.886461
PGS001764	WA MO in tract superior longitudinal fasciculus (L)	HP:0000105	Enlarged kidney	8	-0.000709669	0.00118235	-0.600219	0.548418	0.299619	0.5515	0.886461
PGS001790	Heart Failure	HP:0000105	Enlarged kidney	8	-0.000772101	0.00118367	-0.652294	0.514275	0.302372	0.5202	0.886461
PGS002023	Thyrotoxicosis with or without goiter	HP:0000105	Enlarged kidney	8	0.00073081	0.00120541	0.606275	0.54439	0.299928	0.5471	0.886461
PGS002082	Lupus (localized and systemic)	HP:0000105	Enlarged kidney	8	-0.000708033	0.00118877	-0.595601	0.551499	0.299386	0.5542	0.886461
PGS002085	Seborrheic keratosis	HP:0000105	Enlarged kidney	8	0.000679014	0.00116131	0.584695	0.558809	0.298843	0.5558	0.886461
PGS002101	Apolipoprotein A	HP:0000105	Enlarged kidney	8	-0.000705785	0.00121153	-0.582556	0.560248	0.298738	0.5585	0.886461
PGS002117	PP interval	HP:0000105	Enlarged kidney	8	0.000681606	0.00118991	0.572822	0.56682	0.298263	0.5613	0.886461
PGS002146	Standing height	HP:0000105	Enlarged kidney	8	0.000701572	0.00117986	0.594621	0.552154	0.299337	0.5584	0.886461
PGS002148	Average total household income before tax	HP:0000105	Enlarged kidney	8	0.000747951	0.00118718	0.630024	0.52874	0.301167	0.5318	0.886461
PGS002163	Creatinine	HP:0000105	Enlarged kidney	8	-0.000685336	0.00120763	-0.567507	0.570423	0.298007	0.5628	0.886461
PGS002173	Heel bone mineral density (BMD)	HP:0000105	Enlarged kidney	8	0.000765603	0.00123094	0.621968	0.534023	0.300741	0.5426	0.886461
PGS002175	Speed of sound through heel	HP:0000105	Enlarged kidney	8	0.00073975	0.00121918	0.606759	0.544069	0.299952	0.5466	0.886461
PGS002179	Impedance of whole body	HP:0000105	Enlarged kidney	8	-0.000673118	0.00116653	-0.577024	0.563978	0.298467	0.5612	0.886461
PGS002214	Neutrophil percentage	HP:0000105	Enlarged kidney	8	0.000767345	0.00116561	0.658321	0.510396	0.302705	0.5058	0.886461
PGS002222	Ever contemplated self-harm / Recent thoughts of suicide or self-harm	HP:0000105	Enlarged kidney	8	-0.000744797	0.00119507	-0.623225	0.533197	0.300807	0.5384	0.886461
PGS002236	Ascending aorta diameter (MRI-derived)	HP:0000105	Enlarged kidney	8	-0.000705901	0.00120041	-0.588048	0.556556	0.299009	0.5575	0.886461
PGS002237	Chronic Kidney Disease (stage 3 or greater)	HP:0000105	Enlarged kidney	8	-0.000762838	0.00121488	-0.627912	0.530122	0.301055	0.5315	0.886461
PGS002295	Insulin growth-like factor-1 level	HP:0000105	Enlarged kidney	8	0.000733528	0.00119334	0.614685	0.538822	0.300361	0.5342	0.886461
PGS002760	Epilepsy	HP:0000105	Enlarged kidney	8	-0.000781694	0.00119637	-0.653391	0.513568	0.302432	0.5084	0.886461
PGS003072	Systolic Blood Pressure	HP:0000105	Enlarged kidney	8	0.000761649	0.00118651	0.641923	0.520985	0.301805	0.5182	0.886461
PGS003137	Total Cholesterol	HP:0000105	Enlarged kidney	8	0.000761496	0.00118473	0.642761	0.520441	0.301851	0.5194	0.886461
PGS000287	Tumor necrosis factor receptor 1 (TNF-R1) serum levels	HP:0010628	Facial palsy	5	0.000694113	0.000946962	0.73299	0.463637	0.199514	0.4541	0.886466
PGS000324	Enthesitis-related Juvenile Idiophatic Arthritis	HP:0010628	Facial palsy	5	-0.000737689	0.000963679	-0.765492	0.444055	0.20157	0.4589	0.886466
PGS000361	Cancer of larynx	HP:0010628	Facial palsy	5	-0.000697114	0.000950351	-0.733533	0.463306	0.199547	0.459	0.886466
PGS001108	Basal metabolic rate	HP:0010628	Facial palsy	5	-0.000682201	0.000931181	-0.73262	0.463863	0.199491	0.4613	0.886466
PGS001160	Trunk mass (predicted)	HP:0010628	Facial palsy	5	-0.000698542	0.000939293	-0.743689	0.457139	0.20018	0.4564	0.886466
PGS001250	Calculus of kidney and ureter (time-to-event)	HP:0010628	Facial palsy	5	-0.00070513	0.000948031	-0.743784	0.457081	0.200186	0.4548	0.886466
PGS001329	Unspecified diabetes mellitus (time-to-event)	HP:0010628	Facial palsy	5	-0.000698579	0.000944342	-0.739752	0.459524	0.199934	0.4603	0.886466
PGS001446	Mean FA in superior longitudinal fasciculus on FA skeleton (R)	HP:0010628	Facial palsy	5	-0.000712154	0.000941109	-0.756718	0.449294	0.201006	0.4553	0.886466
PGS001622	Volume of grey matter in VI Cerebellum (R)	HP:0010628	Facial palsy	5	0.000701828	0.000944148	0.743346	0.457346	0.200159	0.4577	0.886466
PGS001769	WA OD in tract superior longitudinal fasciculus (L)	HP:0010628	Facial palsy	5	0.000699922	0.000954731	0.733109	0.463565	0.199521	0.4606	0.886466
PGS001771	WA OD in tract superior thalamic radiation (R)	HP:0010628	Facial palsy	5	-0.000698072	0.000934804	-0.746757	0.455284	0.200374	0.4572	0.886466
PGS002087	Sebaceous cyst	HP:0010628	Facial palsy	5	-0.000711712	0.000968952	-0.734518	0.462706	0.199608	0.4577	0.886466
PGS001734	WA L3 in tract forceps minor	HP:0001513	Obesity	98	0.00102847	0.0040946	0.251177	0.801699	0.251722	0.8076	0.886478
PGS001090	Often felt loved as a child	HP:0011109	Chronic sinusitis	8	-0.000124238	0.00119021	-0.104383	0.916874	0.0960107	0.9151	0.88648
PGS001474	Mean ICVF in posterior limb of internal capsule on FA skeleton (L)	HP:0011109	Chronic sinusitis	8	0.00013209	0.00118647	0.11133	0.911364	0.096074	0.9154	0.88648
PGS001495	Mean ISOVF in body of corpus callosum on FA skeleton	HP:0001264	Spastic diplegia	12	-0.00203811	0.00150266	-1.35633	0.175123	0.479114	0.1812	0.886506
PGS001114	Ibuprofen use self-reported	HP:0012189	Hodgkin lymphoma	9	-2.34413e-06	0.00126764	-0.00184921	0.998525	0.199901	0.9986	0.88652
PGS001562	Volume of grey matter in Heschl's Gyrus (includes H1 and H2) (R)	HP:0012189	Hodgkin lymphoma	9	9.62166e-07	0.0012645	0.000760905	0.999393	0.199901	0.9994	0.88652
PGS002020	Benign neoplasm of other parts of digestive system	HP:0012189	Hodgkin lymphoma	9	-2.89199e-07	0.00126494	-0.000228627	0.999818	0.199901	1	0.88652
PGS002081	Superficial cellulitis and abscess	HP:0012189	Hodgkin lymphoma	9	3.99419e-06	0.00126899	0.00314753	0.997489	0.199902	0.997	0.88652
PGS002108	Cholesterol	HP:0012189	Hodgkin lymphoma	9	1.05988e-09	0.00125891	8.41904e-07	0.999999	0.199901	1	0.88652
PGS000077	Lymphocytic leukemia	HP:0031437	Pregnancy exposure	24	0.00175151	0.00203173	0.862075	0.388733	0.339996	0.3832	0.886527
PGS000245	Proheparin-binding EGF-like growth factor (HB-EGF) serum levels	HP:0031437	Pregnancy exposure	24	-0.00176678	0.00207791	-0.850268	0.395262	0.33914	0.3922	0.886527
PGS000584	Cancer of prostate	HP:0031437	Pregnancy exposure	24	-0.00189466	0.00207335	-0.913818	0.360906	0.343885	0.3569	0.886527
PGS000713	T2D	HP:0031437	Pregnancy exposure	24	0.00173731	0.00204136	0.851054	0.394825	0.339197	0.393	0.886527
PGS000769	Response to bronchodilator (albutamol)	HP:0031437	Pregnancy exposure	24	0.00179558	0.00206409	0.869911	0.384437	0.34057	0.3796	0.886527
PGS000976	JCV seropositivity for Human Polyomavirus JCV	HP:0031437	Pregnancy exposure	24	0.00187073	0.00204886	0.913059	0.361305	0.343826	0.3589	0.886527
PGS001016	Sensitivity / hurt feelings	HP:0031437	Pregnancy exposure	24	-0.00182853	0.00203096	-0.900326	0.368038	0.342849	0.3703	0.886527
PGS001044	Glucosamine intake	HP:0031437	Pregnancy exposure	24	0.00179102	0.00204932	0.87396	0.382229	0.340869	0.3692	0.886527
PGS001073	Duration of walks	HP:0031437	Pregnancy exposure	24	0.00193756	0.00208887	0.927565	0.353728	0.344956	0.3572	0.886527
PGS001075	Usual walking pace	HP:0031437	Pregnancy exposure	24	-0.00178653	0.00204178	-0.874985	0.381671	0.340945	0.3853	0.886527
PGS001106	Percentage of right arm fat	HP:0031437	Pregnancy exposure	24	0.0018805	0.0020435	0.920235	0.357544	0.344383	0.3512	0.886527
PGS001131	Zoster [herpes zoster] (time-to-event)	HP:0031437	Pregnancy exposure	24	-0.00193636	0.00208164	-0.930208	0.352358	0.345164	0.3545	0.886527
PGS001145	Arm fat mass (R)	HP:0031437	Pregnancy exposure	24	0.0017494	0.0020176	0.867073	0.38599	0.340362	0.383	0.886527
PGS001285	Allergic disease (hay fever, rhinitis, or eczema) (diagnosed by doctor)	HP:0031437	Pregnancy exposure	24	0.00180852	0.00207823	0.870219	0.384269	0.340593	0.3884	0.886527
PGS001309	Other rheumatoid arthritis (time-to-event)	HP:0031437	Pregnancy exposure	24	0.00177306	0.00207163	0.855878	0.392152	0.339546	0.3802	0.886527
PGS001319	Other metabolic disorders (time-to-event)	HP:0031437	Pregnancy exposure	24	-0.00202902	0.00202916	-0.999932	0.317446	0.350858	0.3918	0.886527
PGS001365	6mm strong meridian (L)	HP:0031437	Pregnancy exposure	24	0.00178601	0.00205186	0.870438	0.384149	0.340609	0.3795	0.886527
PGS001377	Basophill %	HP:0031437	Pregnancy exposure	24	-0.001787	0.00202641	-0.881859	0.377943	0.341456	0.3663	0.886527
PGS001379	Body surface area	HP:0031437	Pregnancy exposure	24	-0.00190157	0.00205389	-0.925835	0.354626	0.34482	0.3557	0.886527
PGS001396	Frequency of unenthusiasm / disinterest in last 2 weeks	HP:0031437	Pregnancy exposure	24	0.00176461	0.00206182	0.855851	0.392167	0.339544	0.3912	0.886527
PGS001417	Mean FA in body of corpus callosum on FA skeleton	HP:0031437	Pregnancy exposure	24	-0.00180759	0.00208829	-0.865587	0.386805	0.340253	0.3879	0.886527
PGS001427	Mean FA in genu of corpus callosum on FA skeleton	HP:0031437	Pregnancy exposure	24	-0.00191174	0.00211517	-0.903826	0.36618	0.343116	0.3698	0.886527
PGS001440	Mean FA in superior cerebellar peduncle on FA skeleton (R)	HP:0031437	Pregnancy exposure	24	0.00177971	0.00204907	0.868547	0.385183	0.34047	0.3855	0.886527
PGS001466	Mean ICVF in genu of corpus callosum on FA skeleton	HP:0031437	Pregnancy exposure	24	-0.00176821	0.00204578	-0.864321	0.387499	0.34016	0.3908	0.886527
PGS001479	Mean ICVF in retrolenticular part of internal capsule on FA skeleton (R)	HP:0031437	Pregnancy exposure	24	-0.00176372	0.00206251	-0.855132	0.392565	0.339491	0.3865	0.886527
PGS001485	Mean ICVF in superior corona radiata on FA skeleton (R)	HP:0031437	Pregnancy exposure	24	-0.00178072	0.00202813	-0.878007	0.380029	0.341169	0.3806	0.886527
PGS001486	Mean ICVF in superior fronto-occipital fasciculus on FA skeleton (L)	HP:0031437	Pregnancy exposure	24	-0.00190052	0.00204802	-0.927979	0.353513	0.344988	0.3503	0.886527
PGS001502	Mean ISOVF in sagittal stratum on FA skeleton (L)	HP:0031437	Pregnancy exposure	24	-0.00183108	0.00206736	-0.885712	0.375863	0.341744	0.3778	0.886527
PGS001522	Psoriatic and enteropathic arthropathies (time-to-event)	HP:0031437	Pregnancy exposure	24	0.0017546	0.00202328	0.867207	0.385917	0.340372	0.3839	0.886527
PGS001537	Volume of accumbens (L)	HP:0031437	Pregnancy exposure	24	-0.00180898	0.00204366	-0.88517	0.376155	0.341704	0.3698	0.886527
PGS001569	Volume of grey matter in Insular Cortex (L)	HP:0031437	Pregnancy exposure	24	-0.00175742	0.00205191	-0.856479	0.39182	0.339589	0.3872	0.886527
PGS001586	Volume of grey matter in Parahippocampal Gyrus, posterior division (R)	HP:0031437	Pregnancy exposure	24	0.00182915	0.0020822	0.878467	0.37978	0.341203	0.3786	0.886527
PGS001595	Volume of grey matter in Subcallosal Cortex (L)	HP:0031437	Pregnancy exposure	24	-0.00177783	0.00202586	-0.877568	0.380267	0.341137	0.3827	0.886527
PGS001629	Volume of grey matter in X Cerebellum (R)	HP:0031437	Pregnancy exposure	24	-0.00175729	0.00206085	-0.852701	0.393912	0.339316	0.3866	0.886527
PGS001648	WA FA in tract cingulate gyrus part of cingulum (R)	HP:0031437	Pregnancy exposure	24	0.00187121	0.00206096	0.907933	0.364006	0.343431	0.3586	0.886527
PGS001662	WA ICVF in tract acoustic radiation (R)	HP:0031437	Pregnancy exposure	24	-0.00177641	0.00206705	-0.859391	0.390212	0.339801	0.3892	0.886527
PGS001666	WA ICVF in tract cingulate gyrus part of cingulum (R)	HP:0031437	Pregnancy exposure	24	-0.00182475	0.00202273	-0.902125	0.367082	0.342986	0.3696	0.886527
PGS001672	WA ICVF in tract inferior fronto-occipital fasciculus (R)	HP:0031437	Pregnancy exposure	24	-0.00176087	0.00205225	-0.858022	0.390967	0.339701	0.3914	0.886527
PGS001674	WA ICVF in tract inferior longitudinal fasciculus (R)	HP:0031437	Pregnancy exposure	24	-0.00180772	0.00206553	-0.87518	0.381565	0.34096	0.3819	0.886527
PGS001675	WA ICVF in tract medial lemniscus (L)	HP:0031437	Pregnancy exposure	24	-0.00178459	0.00200845	-0.888541	0.37434	0.341957	0.3752	0.886527
PGS001679	WA ICVF in tract parahippocampal part of cingulum (R)	HP:0031437	Pregnancy exposure	24	-0.00173526	0.00202354	-0.857537	0.391235	0.339666	0.3917	0.886527
PGS001691	WA ISOVF in tract cingulate gyrus part of cingulum (L)	HP:0031437	Pregnancy exposure	24	0.00179901	0.00205422	0.875766	0.381246	0.341003	0.3893	0.886527
PGS001716	WA L2 in tract anterior thalamic radiation (R)	HP:0031437	Pregnancy exposure	24	0.00181233	0.00207655	0.87276	0.382882	0.34078	0.3815	0.886527
PGS001720	WA L2 in tract forceps minor	HP:0031437	Pregnancy exposure	24	0.00178229	0.00203948	0.87389	0.382267	0.340864	0.3816	0.886527
PGS001723	WA L2 in tract inferior longitudinal fasciculus (L)	HP:0031437	Pregnancy exposure	24	0.00192177	0.00207789	0.924867	0.355129	0.344744	0.3596	0.886527
PGS001744	WA MD in tract acoustic radiation (R)	HP:0031437	Pregnancy exposure	24	0.00180398	0.00208675	0.864494	0.387404	0.340173	0.3907	0.886527
PGS001764	WA MO in tract superior longitudinal fasciculus (L)	HP:0031437	Pregnancy exposure	24	-0.00176101	0.00204055	-0.863005	0.388222	0.340064	0.3866	0.886527
PGS002023	Thyrotoxicosis with or without goiter	HP:0031437	Pregnancy exposure	24	-0.00186742	0.00208033	-0.897659	0.369458	0.342646	0.3699	0.886527
PGS002055	Peripheral vascular disease, unspecified	HP:0031437	Pregnancy exposure	24	0.00180082	0.00202604	0.888836	0.374181	0.341979	0.3778	0.886527
PGS002079	Irregular menstrual cycle/bleeding	HP:0031437	Pregnancy exposure	24	-0.00187231	0.00207141	-0.903882	0.36615	0.34312	0.3733	0.886527
PGS002122	Red blood cell (erythrocyte) distribution width	HP:0031437	Pregnancy exposure	24	0.00184748	0.00204176	0.904848	0.365638	0.343194	0.376	0.886527
PGS002155	Ease of skin tanning	HP:0031437	Pregnancy exposure	24	0.00181071	0.00205157	0.882596	0.377544	0.341511	0.3716	0.886527
PGS002184	Mean carotid IMT (intima-medial thickness) at 120/150/210/240 degrees	HP:0031437	Pregnancy exposure	24	0.00193311	0.00208743	0.92607	0.354504	0.344838	0.3594	0.886527
PGS002298	Esophageal cancer	HP:0031437	Pregnancy exposure	24	0.00177493	0.00200663	0.884535	0.376497	0.341656	0.3695	0.886527
PGS002760	Epilepsy	HP:0031437	Pregnancy exposure	24	-0.00193977	0.00206471	-0.939488	0.347576	0.345898	0.3558	0.886527
PGS002811	Abdominal adipose tissue volumes adjusted for BMI and height	HP:0031437	Pregnancy exposure	24	0.00191254	0.00203064	0.94184	0.346371	0.346085	0.3495	0.886527
PGS002813	Visceral adipose tissue volumes adjusted for BMI and height	HP:0031437	Pregnancy exposure	24	0.00177513	0.00205913	0.862077	0.388732	0.339996	0.3927	0.886527
PGS002867	C-reactive Protein	HP:0031437	Pregnancy exposure	24	-0.00184588	0.00208119	-0.886939	0.375202	0.341836	0.3791	0.886527
PGS003072	Systolic Blood Pressure	HP:0031437	Pregnancy exposure	24	0.00178236	0.00204775	0.8704	0.38417	0.340606	0.3789	0.886527
PGS001148	Trunk fat mass	HP:0100333	Unilateral cleft lip	16	-0.00108966	0.00167659	-0.649926	0.515803	0.233381	0.5122	0.88653
PGS001725	WA L2 in tract superior longitudinal fasciculus (L)	HP:0000098	Tall stature	35	0.00236072	0.00247984	0.951964	0.341212	0.425437	0.3401	0.886531
PGS001543	Volume of caudate (R)	HP:0100702	Arachnoid cyst	9	0.000248333	0.00127427	0.194882	0.845502	0.21846	0.8466	0.886545
PGS000128	Hemoglobin A1c	HP:0001250	Seizure	446	-0.002839	0.00794849	-0.357175	0.720993	0.284926	0.7257	0.886546
PGS000446	Basal cell carcinoma	HP:0001250	Seizure	446	-0.00289484	0.00812102	-0.356463	0.721526	0.284903	0.7241	0.886546
PGS000543	Cancer of other female genital organs	HP:0001250	Seizure	446	0.00283545	0.0082988	0.34167	0.732629	0.284434	0.7292	0.886546
PGS000939	Hiatus hernia	HP:0001250	Seizure	446	-0.00276706	0.0079895	-0.346337	0.72912	0.284579	0.7238	0.886546
PGS001099	Spherical power (left eye)	HP:0001250	Seizure	446	-0.00279444	0.0079088	-0.353332	0.723871	0.284802	0.7261	0.886546
PGS001278	previously: Blood clot in the leg (DVT) or lung	HP:0001250	Seizure	446	0.00279067	0.0079851	0.349484	0.726757	0.284679	0.7294	0.886546
PGS001640	Volume of white matter	HP:0001250	Seizure	446	-0.00279266	0.00793257	-0.352049	0.724833	0.284761	0.727	0.886546
PGS002064	Appendiceal conditions	HP:0001250	Seizure	446	0.00275228	0.00802996	0.342752	0.731816	0.284467	0.73	0.886546
PGS002106	Calcium	HP:0001250	Seizure	446	-0.00273666	0.00811138	-0.337386	0.735856	0.284301	0.7291	0.886546
PGS002157	Alkaline phosphatase	HP:0001250	Seizure	446	-0.00264708	0.00784452	-0.337444	0.735812	0.284303	0.73	0.886546
PGS000112	Reticulocyte fraction of red cells	HP:0001251	Ataxia	30	0.0009111	0.00227728	0.400083	0.689132	0.108077	0.6883	0.886549
PGS000430	Melanomas of skin (diagnosis or history)	HP:0001251	Ataxia	30	-0.000883719	0.00227365	-0.388679	0.697548	0.107695	0.6918	0.886549
PGS001107	UACR [> 30 mg/g]	HP:0001251	Ataxia	30	-0.000886237	0.00225189	-0.393552	0.693947	0.107857	0.696	0.886549
PGS001242	Ankle spacing width (L)	HP:0001251	Ataxia	30	-0.000884778	0.00226126	-0.391276	0.695629	0.107781	0.6954	0.886549
PGS001251	Other interstitial pulmonary diseases (time-to-event)	HP:0001251	Ataxia	30	0.000912014	0.00223625	0.407832	0.683434	0.108343	0.6863	0.886549
PGS001339	Atrial fibrillation and flutter (time-to-event)	HP:0001251	Ataxia	30	-0.000948851	0.00235491	-0.402925	0.68704	0.108174	0.6864	0.886549
PGS001395	Frequency of discomfort/pain in abdomen in last 3 months	HP:0001251	Ataxia	30	-0.00091362	0.00229609	-0.397903	0.690738	0.108003	0.6914	0.886549
PGS001419	Mean FA in cingulum cingulate gyrus on FA skeleton (L)	HP:0001251	Ataxia	30	0.00092161	0.00235252	0.391754	0.695275	0.107797	0.696	0.886549
PGS001490	Mean ICVF in tapetum on FA skeleton (L)	HP:0001251	Ataxia	30	0.000899866	0.00227152	0.396152	0.692028	0.107944	0.6935	0.886549
PGS001516	Other diseases of intestine (time-to-event)	HP:0001251	Ataxia	30	0.000968198	0.00236226	0.40986	0.681945	0.108414	0.6817	0.886549
PGS001630	Volume of hippocampus (L)	HP:0001251	Ataxia	30	0.000933163	0.00230314	0.40517	0.685389	0.108251	0.6894	0.886549
PGS001641	Volume of white matter (normalised for head size)	HP:0001251	Ataxia	30	-0.000910828	0.00232472	-0.391801	0.695241	0.107799	0.6915	0.886549
PGS001751	WA MD in tract inferior fronto-occipital fasciculus (R)	HP:0001251	Ataxia	30	-0.000926288	0.00228032	-0.40621	0.684625	0.108287	0.6862	0.886549
PGS002075	Urinary calculus	HP:0001251	Ataxia	30	0.000904799	0.00228447	0.396065	0.692093	0.107941	0.6935	0.886549
PGS002099	Albumin	HP:0001251	Ataxia	30	0.000920538	0.00226067	0.407196	0.683901	0.108321	0.6881	0.886549
PGS002111	Ever depressed for a whole week	HP:0001251	Ataxia	30	-0.000901646	0.00231832	-0.388922	0.697369	0.107703	0.6973	0.886549
PGS002179	Impedance of whole body	HP:0001251	Ataxia	30	-0.000868753	0.00225061	-0.386008	0.699525	0.107607	0.6967	0.886549
PGS002219	Total protein	HP:0001251	Ataxia	30	0.000891465	0.00227156	0.392445	0.694764	0.10782	0.6957	0.886549
PGS003177	Vitamin D	HP:0001251	Ataxia	30	0.000992428	0.00239053	0.41515	0.67807	0.108599	0.6853	0.886549
PGS003383	Prostate adenocarcinoma	HP:0001251	Ataxia	30	-0.000903804	0.00231024	-0.391216	0.695673	0.107779	0.6868	0.886549
PGS003391	Lung cancer	HP:0001251	Ataxia	30	-0.000958453	0.00232113	-0.412925	0.679699	0.108521	0.685	0.886549
PGS000135	Schizophrenia	HP:0003234	Decreased plasma carnitine	5	0.000581402	0.000993634	0.585127	0.558518	0.344186	0.5523	0.886561
PGS001135	Arthritis (nos)	HP:0003234	Decreased plasma carnitine	5	0.000564679	0.000951154	0.593678	0.552784	0.344611	0.5526	0.886561
PGS001489	Mean ICVF in superior longitudinal fasciculus on FA skeleton (R)	HP:0003234	Decreased plasma carnitine	5	-0.000566184	0.000947159	-0.597771	0.55005	0.344817	0.5527	0.886561
PGS002144	Trouble falling asleep	HP:0003234	Decreased plasma carnitine	5	-0.000564348	0.000946986	-0.595942	0.551271	0.344725	0.5535	0.886561
PGS003400	Obesity	HP:0003234	Decreased plasma carnitine	5	0.000550779	0.000925055	0.595402	0.551632	0.344698	0.551	0.886561
PGS001568	Volume of grey matter in Inferior Temporal Gyrus, posterior division (L)	HP:0001800	Hypoplastic toenails	5	-6.3596e-05	0.000938266	-0.0677803	0.945966	0.267001	0.9467	0.886588
PGS001652	WA FA in tract inferior fronto-occipital fasciculus (L)	HP:0001800	Hypoplastic toenails	5	6.44196e-05	0.00093043	0.0692363	0.944807	0.26701	0.9468	0.886588
PGS000321	Serum testosterone levels	HP:0100559	Lower limb asymmetry	15	-0.000773369	0.00164842	-0.469159	0.638999	0.399065	0.6331	0.886597
PGS001635	Volume of putamen (L)	HP:0100559	Lower limb asymmetry	15	0.000772113	0.00161106	0.479258	0.6318	0.399469	0.6324	0.886597
PGS002022	Nontoxic multinodular goiter	HP:0100559	Lower limb asymmetry	15	0.000777902	0.00161786	0.480822	0.630687	0.399533	0.6333	0.886597
PGS002162	Creatinine (enzymatic) in urine	HP:0100559	Lower limb asymmetry	15	-0.000756428	0.0016065	-0.470855	0.637788	0.399132	0.6325	0.886597
PGS000652	Multiple myeloma	HP:0012514	Lower limb pain	27	0.000757075	0.0021603	0.35045	0.726032	0.299937	0.7248	0.886598
PGS001276	Retinal disorders in diseases classified elsewhere (time-to-event)	HP:0002553	Highly arched eyebrow	5	0.000193698	0.000947562	0.204417	0.838045	0.183388	0.8379	0.886608
PGS001614	Volume of grey matter in Vermis Crus II Cerebellum	HP:0002553	Highly arched eyebrow	5	0.000204369	0.000951952	0.214684	0.830032	0.183569	0.8385	0.886608
PGS001765	WA MO in tract superior thalamic radiation (R)	HP:0002553	Highly arched eyebrow	5	0.000200279	0.000947902	0.211287	0.832682	0.183508	0.839	0.886608
PGS000703	Angina	HP:0001047	Atopic dermatitis	10	-8.52677e-05	0.00132243	-0.0644782	0.948595	0.480692	0.9495	0.886635
PGS000728	Chronic kidney disease	HP:0001047	Atopic dermatitis	10	6.5036e-05	0.00137854	0.0471773	0.962376	0.480611	0.9609	0.886635
PGS000946	Unspecified dementia (time-to-event)	HP:0001047	Atopic dermatitis	10	7.21747e-05	0.00137043	0.0526656	0.958003	0.480634	0.962	0.886635
PGS001009	PEF	HP:0001047	Atopic dermatitis	10	-8.32039e-05	0.00133997	-0.0620939	0.950493	0.48068	0.9543	0.886635
PGS001015	Enlarged prostate	HP:0001047	Atopic dermatitis	10	-6.02417e-05	0.00132596	-0.0454324	0.963766	0.480604	0.9615	0.886635
PGS001108	Basal metabolic rate	HP:0001047	Atopic dermatitis	10	7.47017e-05	0.00131365	0.0568658	0.954657	0.480653	0.9558	0.886635
PGS001147	Leg fat mass (R)	HP:0001047	Atopic dermatitis	10	-6.30678e-05	0.00131016	-0.0481373	0.961611	0.480615	0.9613	0.886635
PGS001237	Lung function (FVC)	HP:0001047	Atopic dermatitis	10	8.97107e-05	0.00132788	0.0675591	0.946142	0.48071	0.9474	0.886635
PGS001359	3mm strong meridian (L)	HP:0001047	Atopic dermatitis	10	-6.82346e-05	0.00132398	-0.0515376	0.958901	0.480629	0.9617	0.886635
PGS001365	6mm strong meridian (L)	HP:0001047	Atopic dermatitis	10	6.76392e-05	0.00132747	0.0509535	0.959367	0.480627	0.9588	0.886635
PGS001436	Mean FA in sagittal stratum on FA skeleton (L)	HP:0001047	Atopic dermatitis	10	-7.76908e-05	0.00134377	-0.0578158	0.9539	0.480658	0.9531	0.886635
PGS001477	Mean ICVF in posterior thalamic radiation on FA skeleton (R)	HP:0001047	Atopic dermatitis	10	8.66882e-05	0.0013195	0.0656977	0.947624	0.480699	0.945	0.886635
PGS001537	Volume of accumbens (L)	HP:0001047	Atopic dermatitis	10	-6.22418e-05	0.00132217	-0.0470754	0.962457	0.480611	0.9609	0.886635
PGS001696	WA ISOVF in tract inferior longitudinal fasciculus (R)	HP:0001047	Atopic dermatitis	10	-7.41352e-05	0.00131625	-0.056323	0.955089	0.480651	0.9545	0.886635
PGS002144	Trouble falling asleep	HP:0001047	Atopic dermatitis	10	8.40276e-05	0.00133692	0.0628517	0.94989	0.480684	0.9519	0.886635
PGS002145	Headaches for 3+ months	HP:0001047	Atopic dermatitis	10	-8.00818e-05	0.00131401	-0.0609446	0.951408	0.480674	0.9499	0.886635
PGS002148	Average total household income before tax	HP:0001047	Atopic dermatitis	10	6.84408e-05	0.00132555	0.0516319	0.958826	0.48063	0.9591	0.886635
PGS002256	Gestational diabetes mellitus in early pregnancy	HP:0001047	Atopic dermatitis	10	-7.26014e-05	0.00131886	-0.0550486	0.956104	0.480645	0.951	0.886635
PGS002305	Chronic lymphoid leukemia	HP:0001047	Atopic dermatitis	10	-7.75123e-05	0.00130927	-0.0592027	0.952796	0.480665	0.9513	0.886635
PGS002315	Bone Mineral Density	HP:0001047	Atopic dermatitis	10	-7.08389e-05	0.00135182	-0.0524027	0.958212	0.480633	0.9568	0.886635
PGS003385	Ovarian serous carcinoma	HP:0001047	Atopic dermatitis	10	-8.12528e-05	0.00133981	-0.0606448	0.951647	0.480672	0.9496	0.886635
PGS001001	Getting up in morning	HP:0000369	Low-set ears	14	-0.000274828	0.00160626	-0.171098	0.864161	0.0726994	0.8619	0.886635
PGS002053	Cerebrovascular disease	HP:0031964	Elevated circulating alanine aminotransferase concentration	8	0.0020217	0.00120523	1.67744	0.0935882	0.23644	0.0909	0.88666
PGS000083	Pancreatic cancer	HP:0001250	Seizure	446	-0.00265331	0.00802686	-0.330553	0.741011	0.284094	0.7387	0.886703
PGS000460	Squamous cell carcinoma	HP:0001250	Seizure	446	0.00270295	0.00804766	0.335868	0.737	0.284255	0.7365	0.886703
PGS000597	Malignant neoplasm of testis	HP:0001250	Seizure	446	0.00271015	0.0079612	0.340419	0.733571	0.284395	0.7323	0.886703
PGS000907	Major depressive disorder	HP:0001250	Seizure	446	0.00263949	0.0079311	0.332802	0.739313	0.284162	0.7369	0.886703
PGS001050	Diaphragmatic hernia (time-to-event)	HP:0001250	Seizure	446	-0.00271897	0.00805039	-0.337744	0.735586	0.284312	0.7387	0.886703
PGS001264	Deep vein thrombosis	HP:0001250	Seizure	446	0.0026145	0.00794996	0.32887	0.742283	0.284044	0.7368	0.886703
PGS001361	3mm strong meridian angle (L)	HP:0001250	Seizure	446	0.00279277	0.00811465	0.344164	0.730754	0.284511	0.7398	0.886703
PGS001382	Corneal resistance factor (L)	HP:0001250	Seizure	446	-0.00271483	0.00794719	-0.341609	0.732675	0.284432	0.732	0.886703
PGS001569	Volume of grey matter in Insular Cortex (L)	HP:0001250	Seizure	446	-0.00268114	0.00801497	-0.334517	0.738019	0.284214	0.7402	0.886703
PGS001637	Volume of thalamus (L)	HP:0001250	Seizure	446	0.00258664	0.00807065	0.3205	0.748618	0.283797	0.7372	0.886703
PGS002327	Forced Vital Capacity	HP:0001250	Seizure	446	-0.00273213	0.00808266	-0.338024	0.735375	0.284321	0.7339	0.886703
PGS003133	Thinness	HP:0001250	Seizure	446	0.00279179	0.00832536	0.335336	0.737402	0.284239	0.734	0.886703
PGS001044	Glucosamine intake	HP:0006772	Renal angiomyolipoma	8	0.000923235	0.0011888	0.776609	0.437467	0.0695292	0.4361	0.886707
PGS001565	Volume of grey matter in I-IV Cerebellum (L)	HP:0003474	Somatic sensory dysfunction	10	-0.000203632	0.0013447	-0.151433	0.879647	0.436283	0.8817	0.886731
PGS001660	WA FA in tract uncinate fasciculus (R)	HP:0001347	Hyperreflexia	7	-0.0004206	0.0011144	-0.377425	0.705892	0.240688	0.7077	0.886735
PGS002236	Ascending aorta diameter (MRI-derived)	HP:0000639	Nystagmus	37	0.00300687	0.0025682	1.17081	0.241794	0.106656	0.2473	0.886736
PGS002292	Keratoconus	HP:0000639	Nystagmus	37	0.00296488	0.00254449	1.16522	0.244049	0.106101	0.2472	0.886736
PGS000100	Mean corpuscular hemoglobin concentration	HP:0001987	Hyperammonemia	6	0.00191652	0.00102707	1.86601	0.0621639	0.385582	0.0606	0.88674
PGS000128	Hemoglobin A1c	HP:0001987	Hyperammonemia	6	-0.00182723	0.00102116	-1.78937	0.0736836	0.373788	0.0742	0.88674
PGS000469	Carcinoma in situ of skin	HP:0001987	Hyperammonemia	6	0.00191404	0.0010519	1.81959	0.0689478	0.37838	0.0708	0.88674
PGS000865	Hepatic fat content	HP:0001987	Hyperammonemia	6	0.00188049	0.00102729	1.83053	0.0672965	0.380061	0.0682	0.88674
PGS001293	Other diseases of liver (time-to-event)	HP:0001987	Hyperammonemia	6	0.00186889	0.00101397	1.84314	0.0654333	0.382012	0.0615	0.88674
PGS001344	Asthma (diagnosed by doctor)	HP:0001987	Hyperammonemia	6	-0.00193784	0.00104224	-1.8593	0.063109	0.38453	0.067	0.88674
PGS001363	3mm weak meridian (R)	HP:0001987	Hyperammonemia	6	-0.00184049	0.00103017	-1.78659	0.0741311	0.37337	0.0738	0.88674
PGS001376	Average number of times bowels opened per day	HP:0001987	Hyperammonemia	6	0.00190249	0.00104197	1.82586	0.0679974	0.379342	0.0683	0.88674
PGS001414	Lymphocyte %	HP:0001987	Hyperammonemia	6	0.00179307	0.00100633	1.7818	0.0749097	0.37265	0.0755	0.88674
PGS001530	Speed of sound through heel (L)	HP:0001987	Hyperammonemia	6	0.00191573	0.00104398	1.83503	0.0666271	0.380755	0.064	0.88674
PGS001531	Speed of sound through heel (R)	HP:0001987	Hyperammonemia	6	0.00190409	0.00104555	1.82114	0.0687116	0.378618	0.0688	0.88674
PGS001643	WA FA in tract acoustic radiation (L)	HP:0001987	Hyperammonemia	6	-0.00183867	0.00103796	-1.77144	0.076617	0.371099	0.0753	0.88674
PGS001760	WA MO in tract medial lemniscus (R)	HP:0001987	Hyperammonemia	6	0.00181774	0.00102116	1.78008	0.0751919	0.372391	0.0736	0.88674
PGS002020	Benign neoplasm of other parts of digestive system	HP:0001987	Hyperammonemia	6	0.00194611	0.0010325	1.88486	0.059571	0.388558	0.0618	0.88674
PGS002044	Cataract	HP:0001987	Hyperammonemia	6	-0.00186149	0.00102974	-1.80774	0.0707742	0.37657	0.0701	0.88674
PGS002060	Nasal polyps	HP:0001987	Hyperammonemia	6	-0.00191654	0.0010298	-1.86108	0.0628563	0.384809	0.0674	0.88674
PGS002105	Birth weight	HP:0001987	Hyperammonemia	6	-0.00182478	0.00102065	-1.78786	0.0739272	0.37356	0.0748	0.88674
PGS002153	General happiness with own health	HP:0001987	Hyperammonemia	6	0.00191187	0.0010304	1.85546	0.0636548	0.383929	0.0632	0.88674
PGS002230	Water intake	HP:0001987	Hyperammonemia	6	-0.00188363	0.00100912	-1.8666	0.0620807	0.385675	0.0651	0.88674
PGS002311	Asthma	HP:0001987	Hyperammonemia	6	-0.00183729	0.00103398	-1.7769	0.0757129	0.371916	0.0751	0.88674
PGS002937	Glucose	HP:0001987	Hyperammonemia	6	-0.00185664	0.00104149	-1.78268	0.074767	0.372782	0.0735	0.88674
PGS000230	C-X-C motif chemokine 1 (CXCL1) serum levels	HP:0001800	Hypoplastic toenails	5	6.07578e-05	0.000950744	0.0639056	0.949051	0.26698	0.9513	0.886744
PGS000283	Spondin-1 (SPON1) serum levels	HP:0001800	Hypoplastic toenails	5	5.6358e-05	0.000945693	0.0595944	0.952484	0.266957	0.954	0.886744
PGS001242	Ankle spacing width (L)	HP:0001800	Hypoplastic toenails	5	-5.95845e-05	0.000927326	-0.0642541	0.948773	0.266982	0.9506	0.886744
PGS001359	3mm strong meridian (L)	HP:0001800	Hypoplastic toenails	5	5.64806e-05	0.000938184	0.0602021	0.952	0.26696	0.9487	0.886744
PGS001728	WA L2 in tract uncinate fasciculus (R)	HP:0001800	Hypoplastic toenails	5	5.46496e-05	0.000933114	0.0585669	0.953302	0.266952	0.9547	0.886744
PGS001734	WA L3 in tract forceps minor	HP:0001800	Hypoplastic toenails	5	-5.66536e-05	0.000943489	-0.060047	0.952123	0.26696	0.9534	0.886744
PGS001753	WA MD in tract inferior longitudinal fasciculus (R)	HP:0001800	Hypoplastic toenails	5	-6.02839e-05	0.000940564	-0.0640933	0.948901	0.266981	0.9495	0.886744
PGS001792	Primary open-angle glaucoma	HP:0001800	Hypoplastic toenails	5	6.06306e-05	0.000922237	0.0657429	0.947588	0.26699	0.9505	0.886744
PGS002298	Esophageal cancer	HP:0001800	Hypoplastic toenails	5	-5.39909e-05	0.000919928	-0.0586903	0.953204	0.266953	0.9538	0.886744
PGS000292	TNF-related activation-induced cytokine (TRANCE) serum levels	HP:0040183	Encopresis	16	-0.00190579	0.00169092	-1.12707	0.259827	0.219656	0.2604	0.886747
PGS001610	Volume of grey matter in V Cerebellum (L)	HP:0001342	Cerebral hemorrhage	8	0.00128898	0.00120317	1.07132	0.284136	0.498459	0.2866	0.886765
PGS000201	Problematic Alcohol Use	HP:0000103	Polyuria	10	0.00128187	0.00136715	0.937624	0.348533	0.269246	0.3514	0.886771
PGS000229	Fractalkine (CX3CL1) serum levels	HP:0000103	Polyuria	10	0.00123275	0.0013248	0.930519	0.352197	0.268686	0.352	0.886771
PGS000291	TNF-related apoptosis-inducing ligand receptor 2 (TRAIL-R2) serum levels	HP:0000103	Polyuria	10	0.00122118	0.00130447	0.936153	0.34929	0.26913	0.3533	0.886771
PGS000998	Comparative body height at age 10	HP:0000103	Polyuria	10	0.00122103	0.00132921	0.918615	0.358391	0.267756	0.3586	0.886771
PGS001021	Feelings of worry or anxiety	HP:0000103	Polyuria	10	-0.00124412	0.00134161	-0.927337	0.353846	0.268436	0.3515	0.886771
PGS001073	Duration of walks	HP:0000103	Polyuria	10	0.00123607	0.00135289	0.913651	0.360993	0.267372	0.3558	0.886771
PGS001106	Percentage of right arm fat	HP:0000103	Polyuria	10	-0.00121196	0.0013235	-0.915724	0.359905	0.267532	0.3565	0.886771
PGS001632	Volume of pallidum (R)	HP:0000103	Polyuria	10	-0.00120538	0.00132047	-0.912839	0.36142	0.26731	0.3578	0.886771
PGS001718	WA L2 in tract cingulate gyrus part of cingulum (R)	HP:0000103	Polyuria	10	-0.00121004	0.00131311	-0.921511	0.356878	0.267981	0.3581	0.886771
PGS001719	WA L2 in tract forceps major	HP:0000103	Polyuria	10	-0.00123622	0.0013439	-0.919872	0.357733	0.267854	0.3553	0.886771
PGS001788	Chronic obstructive pulmonary disease	HP:0000103	Polyuria	10	0.00126377	0.00133318	0.947938	0.343258	0.270067	0.352	0.886771
PGS002150	LDL direct	HP:0000103	Polyuria	10	0.00123269	0.00133657	0.922279	0.356477	0.268041	0.3559	0.886771
PGS002174	Heel Broadband ultrasound attenuation, direct entry	HP:0000103	Polyuria	10	0.00125982	0.00137655	0.9152	0.36018	0.267492	0.3571	0.886771
PGS002321	Diabetes (any type)	HP:0000103	Polyuria	10	0.00123149	0.00131714	0.934968	0.3499	0.269036	0.3507	0.886771
PGS002343	Platelet count	HP:0000103	Polyuria	10	-0.00121177	0.00131619	-0.920666	0.357319	0.267915	0.3513	0.886771
PGS001321	Eye problems/disorders (Glaucoma)	HP:0002280	Enlarged cisterna magna	5	-0.000760858	0.000941211	-0.808382	0.418952	0.464772	0.4084	0.886825
PGS000220	C-C motif chemokine 20 (CCL20) serum levels	HP:0000822	Hypertension	25	0.000199765	0.00214166	0.0932756	0.925692	0.470496	0.9282	0.886826
PGS000241	Galanin peptides (GAL) serum levels	HP:0000822	Hypertension	25	-0.000185125	0.00207765	-0.0891032	0.929007	0.470464	0.9263	0.886826
PGS000958	Essential hypertension	HP:0000822	Hypertension	25	0.000190619	0.00205237	0.0928779	0.926008	0.470493	0.9267	0.886826
PGS001090	Often felt loved as a child	HP:0000822	Hypertension	25	0.000198517	0.00209254	0.0948691	0.924427	0.470509	0.9253	0.886826
PGS001337	Family history of breast cancer	HP:0000822	Hypertension	25	0.000185714	0.00209163	0.0887894	0.929257	0.470461	0.9308	0.886826
PGS001371	Age diabetes diagnosed	HP:0000822	Hypertension	25	-0.000200138	0.00206082	-0.0971155	0.922643	0.470527	0.9288	0.886826
PGS002023	Thyrotoxicosis with or without goiter	HP:0000822	Hypertension	25	-0.000187646	0.00212142	-0.0884529	0.929524	0.470459	0.9315	0.886826
PGS002049	Pulmonary heart disease	HP:0000822	Hypertension	25	0.000184363	0.00208801	0.088296	0.929649	0.470458	0.9297	0.886826
PGS002761	Glaucoma	HP:0000822	Hypertension	25	0.00018466	0.00207744	0.0888885	0.929178	0.470462	0.9303	0.886826
PGS000877	Insulin resistance	HP:0007166	Paroxysmal dyskinesia	5	0.000892069	0.000931822	0.957339	0.338494	0.240585	0.3389	0.886829
PGS000707	Cholecystitis	HP:0000369	Low-set ears	14	0.000264353	0.00156916	0.168468	0.86623	0.0726616	0.8635	0.886835
PGS001707	WA L1 in tract inferior longitudinal fasciculus (L)	HP:0000369	Low-set ears	14	0.000262543	0.00159443	0.164663	0.869223	0.0726079	0.8638	0.886835
PGS000267	Matrix metalloproteinase-3 (MMP-3) serum levels	HP:0000023	Inguinal hernia	21	-0.00143275	0.00191097	-0.749748	0.453481	0.395618	0.4541	0.886857
PGS000286	Thrombomodulin (TM) serum levels	HP:0000023	Inguinal hernia	21	-0.00145476	0.0019169	-0.758909	0.447982	0.396203	0.4538	0.886857
PGS000620	Cancer of brain	HP:0000023	Inguinal hernia	21	0.00140135	0.0019021	0.736741	0.461353	0.394801	0.4564	0.886857
PGS000959	Connective tissue disorder	HP:0000023	Inguinal hernia	21	-0.00146693	0.001946	-0.753818	0.451033	0.395877	0.4533	0.886857
PGS001575	Volume of grey matter in Lateral Occipital Cortex, superior division (R)	HP:0000023	Inguinal hernia	21	-0.00141112	0.00192024	-0.734868	0.462493	0.394684	0.4518	0.886857
PGS001716	WA L2 in tract anterior thalamic radiation (R)	HP:0000023	Inguinal hernia	21	-0.00147003	0.00194314	-0.756523	0.449411	0.39605	0.4558	0.886857
PGS002130	Testosterone (female only)	HP:0000023	Inguinal hernia	21	-0.00147469	0.00193856	-0.760714	0.446904	0.396318	0.4509	0.886857
PGS002279	Reduced left ventricular ejection fraction	HP:0000023	Inguinal hernia	21	0.00145946	0.00193132	0.755681	0.449916	0.395996	0.4557	0.886857
PGS002755	Atopic dermatitis	HP:0000023	Inguinal hernia	21	0.00147101	0.00196974	0.746804	0.455256	0.395432	0.4567	0.886857
PGS000222	C-C motif chemokine 4 (CCL4) serum levels	HP:0001272	Cerebellar atrophy	5	-9.28236e-05	0.000941291	-0.0986131	0.921454	0.118458	0.9244	0.886877
PGS001141	Facial ageing (looking younger than you are)	HP:0001272	Cerebellar atrophy	5	-9.00295e-05	0.000937475	-0.096034	0.923502	0.118437	0.9233	0.886877
PGS001294	Non-insulin-dependent diabetes (time-to-event)	HP:0001272	Cerebellar atrophy	5	8.38172e-05	0.00094405	0.0887848	0.92926	0.11838	0.9286	0.886877
PGS001309	Other rheumatoid arthritis (time-to-event)	HP:0001272	Cerebellar atrophy	5	9.02204e-05	0.000950425	0.0949264	0.924381	0.118428	0.9262	0.886877
PGS001404	Heel bone mineral density (BMD) (R)	HP:0001272	Cerebellar atrophy	5	8.90488e-05	0.000963435	0.0924284	0.926365	0.118408	0.9281	0.886877
PGS001514	Non-cancer illness year/age first occurred	HP:0001272	Cerebellar atrophy	5	-9.0482e-05	0.000947008	-0.0955451	0.92389	0.118433	0.9254	0.886877
PGS001696	WA ISOVF in tract inferior longitudinal fasciculus (R)	HP:0001272	Cerebellar atrophy	5	-8.82598e-05	0.000933405	-0.0945568	0.924675	0.118425	0.9279	0.886877
PGS002762	Gout	HP:0001272	Cerebellar atrophy	5	-8.57995e-05	0.000937144	-0.0915543	0.92706	0.118401	0.9263	0.886877
PGS000260	Lectin-like oxidized LDL receptor 1 (LOX-1) serum levels	HP:0002020	Gastroesophageal reflux	162	0.00249076	0.005104	0.488002	0.625594	0.387043	0.631	0.886886
PGS002029	Disorders of lipoid metabolism	HP:0002020	Gastroesophageal reflux	162	-0.00247584	0.00506753	-0.488569	0.625192	0.387067	0.6312	0.886886
PGS002786	Bipolar disorder	HP:0002020	Gastroesophageal reflux	162	-0.00259479	0.0053248	-0.487304	0.626088	0.387013	0.632	0.886886
PGS000089	Basophil percentage of white cells	HP:0009716	Subependymal nodules	10	-0.0015768	0.00131438	-1.19966	0.230393	0.219016	0.2241	0.886892
PGS001570	Volume of grey matter in Insular Cortex (R)	HP:0007340	Lower limb muscle weakness	14	0.00127231	0.00157656	0.80702	0.419736	0.275652	0.4289	0.886914
PGS000324	Enthesitis-related Juvenile Idiophatic Arthritis	HP:0010863	Receptive language delay	16	0.00259979	0.00171922	1.5122	0.130617	0.27876	0.0917	0.886947
PGS001615	Volume of grey matter in Vermis IX Cerebellum	HP:0031964	Elevated circulating alanine aminotransferase concentration	8	-0.0019754	0.0011744	-1.68206	0.0926896	0.237094	0.0917	0.886947
PGS002221	Mean reticulocyte volume	HP:0001800	Hypoplastic toenails	5	5.3381e-05	0.000947165	0.0563587	0.955061	0.266942	0.9558	0.886967
PGS000027	Body Mass Index	HP:0012532	Chronic pain	30	-0.0010866	0.00224718	-0.48354	0.628757	0.641166	0.6228	0.886972
PGS000128	Hemoglobin A1c	HP:0012532	Chronic pain	30	-0.00111275	0.00226876	-0.490464	0.623851	0.641451	0.6265	0.886972
PGS000218	Agouti-related protein (AGRP) serum levels	HP:0012532	Chronic pain	30	-0.00117073	0.00227225	-0.515227	0.606442	0.642503	0.6179	0.886972
PGS000233	Dickkopf-related protein 1 (Dkk-1) serum levels	HP:0012532	Chronic pain	30	0.00121044	0.00233662	0.518031	0.604485	0.642625	0.6033	0.886972
PGS000241	Galanin peptides (GAL) serum levels	HP:0012532	Chronic pain	30	0.00106611	0.0022716	0.469321	0.638883	0.640593	0.6444	0.886972
PGS000247	Kallikrein-11 (hK11) serum levels	HP:0012532	Chronic pain	30	0.00103975	0.00234826	0.442775	0.657969	0.63957	0.6574	0.886972
PGS000257	Kidney injury molecule 1 (KIM-1) serum levels	HP:0012532	Chronic pain	30	0.00102781	0.00228552	0.449707	0.652963	0.639832	0.6482	0.886972
PGS000259	Leptin (LEP) serum levels	HP:0012532	Chronic pain	30	-0.00112767	0.00229876	-0.490555	0.623787	0.641454	0.6267	0.886972
PGS000262	Myoglobin (MB) serum levels	HP:0012532	Chronic pain	30	-0.00117966	0.00228086	-0.517198	0.605066	0.642589	0.6068	0.886972
PGS000267	Matrix metalloproteinase-3 (MMP-3) serum levels	HP:0012532	Chronic pain	30	0.00101876	0.0022769	0.447431	0.654605	0.639745	0.6513	0.886972
PGS000291	TNF-related apoptosis-inducing ligand receptor 2 (TRAIL-R2) serum levels	HP:0012532	Chronic pain	30	0.00124755	0.00224563	0.555544	0.578575	0.644327	0.5875	0.886972
PGS000326	Rheumatoid-factor-negative Polyarthritis (Juvenile Idiophatic Arthritis)	HP:0012532	Chronic pain	30	0.00102099	0.00229601	0.444678	0.656593	0.639642	0.6577	0.886972
PGS000351	Invasive epithelial ovarian cancer	HP:0012532	Chronic pain	30	0.00104827	0.00227787	0.460198	0.645416	0.640235	0.632	0.886972
PGS000352	High grade serous ovarian cancer	HP:0012532	Chronic pain	30	0.00121595	0.00227389	0.534746	0.592876	0.643369	0.5964	0.886972
PGS000442	Other non-epithelial cancer of skin	HP:0012532	Chronic pain	30	-0.00120462	0.00233482	-0.515935	0.605948	0.642534	0.6045	0.886972
PGS000618	Cancer of brain and nervous system	HP:0012532	Chronic pain	30	-0.00102163	0.00224763	-0.454536	0.649485	0.640016	0.6521	0.886972
PGS000738	Vitiligo	HP:0012532	Chronic pain	30	-0.00106867	0.00233473	-0.457726	0.647191	0.640139	0.6414	0.886972
PGS000766	Cutaneous melanoma	HP:0012532	Chronic pain	30	0.00118661	0.00229316	0.517457	0.604886	0.6426	0.6029	0.886972
PGS000839	Two hour glucose during OGTT	HP:0012532	Chronic pain	30	-0.00106021	0.00227311	-0.466413	0.640963	0.640478	0.6463	0.886972
PGS000861	Urine Albumin-to-Creatinine ratio	HP:0012532	Chronic pain	30	-0.00119099	0.00232147	-0.513033	0.607976	0.642408	0.6127	0.886972
PGS000874	Chronic lymphocytic leukemia	HP:0012532	Chronic pain	30	0.00108682	0.00225707	0.481519	0.630192	0.641083	0.6377	0.886972
PGS000995	Dentures	HP:0012532	Chronic pain	30	0.00112847	0.00230327	0.489944	0.624219	0.641429	0.6331	0.886972
PGS001009	PEF	HP:0012532	Chronic pain	30	0.00121874	0.0023092	0.527773	0.597706	0.643056	0.6039	0.886972
PGS001049	Risk taking behaviour	HP:0012532	Chronic pain	30	0.00104752	0.00226079	0.463343	0.643161	0.640358	0.6411	0.886972
PGS001075	Usual walking pace	HP:0012532	Chronic pain	30	-0.00111606	0.00227645	-0.490264	0.623992	0.641442	0.623	0.886972
PGS001105	Body fat percentage (trunk fat)	HP:0012532	Chronic pain	30	-0.00120539	0.00230904	-0.522031	0.601697	0.642801	0.5989	0.886972
PGS001127	Never Smoker	HP:0012532	Chronic pain	30	-0.00115584	0.00229281	-0.504117	0.614226	0.642024	0.6125	0.886972
PGS001136	Hematologic disease, genetic	HP:0012532	Chronic pain	30	-0.00112978	0.00223853	-0.5047	0.613817	0.642049	0.6198	0.886972
PGS001161	Whole body impedance	HP:0012532	Chronic pain	30	0.00107014	0.00227745	0.469883	0.638482	0.640616	0.6391	0.886972
PGS001282	Migraine (time-to-event)	HP:0012532	Chronic pain	30	0.00104687	0.00232761	0.449759	0.652925	0.639834	0.6544	0.886972
PGS001303	Other cataract (time-to-event)	HP:0012532	Chronic pain	30	0.00120379	0.00227374	0.529433	0.596555	0.64313	0.6025	0.886972
PGS001360	3mm strong meridian (R)	HP:0012532	Chronic pain	30	0.00102412	0.00227796	0.449577	0.653057	0.639827	0.6532	0.886972
PGS001395	Frequency of discomfort/pain in abdomen in last 3 months	HP:0012532	Chronic pain	30	-0.00111822	0.00228999	-0.488309	0.625376	0.641362	0.623	0.886972
PGS001409	Intra-ocular pressure, corneal-compensated (L)	HP:0012532	Chronic pain	30	0.00112192	0.00228211	0.491615	0.623037	0.641498	0.6164	0.886972
PGS001414	Lymphocyte %	HP:0012532	Chronic pain	30	0.0010263	0.00223581	0.459026	0.646258	0.640189	0.6488	0.886972
PGS001421	Mean FA in cingulum hippocampus on FA skeleton (L)	HP:0012532	Chronic pain	30	0.0011319	0.00230604	0.49084	0.623585	0.641466	0.6312	0.886972
PGS001428	Mean FA in inferior cerebellar peduncle on FA skeleton (R)	HP:0012532	Chronic pain	30	0.00115168	0.00225084	0.511665	0.608933	0.642348	0.6138	0.886972
PGS001437	Mean FA in sagittal stratum on FA skeleton (R)	HP:0012532	Chronic pain	30	-0.00120588	0.00232989	-0.51757	0.604806	0.642605	0.6053	0.886972
PGS001467	Mean ICVF in inferior cerebellar peduncle on FA skeleton (L)	HP:0012532	Chronic pain	30	0.00121345	0.00228569	0.530891	0.595544	0.643195	0.5972	0.886972
PGS001503	Mean ISOVF in sagittal stratum on FA skeleton (R)	HP:0012532	Chronic pain	30	-0.001106	0.00226303	-0.488725	0.625082	0.641379	0.6158	0.886972
PGS001514	Non-cancer illness year/age first occurred	HP:0012532	Chronic pain	30	-0.00106397	0.00230142	-0.462308	0.643903	0.640317	0.639	0.886972
PGS001519	Position of pulse wave notch	HP:0012532	Chronic pain	30	0.00116046	0.00228303	0.508298	0.611292	0.642203	0.6105	0.886972
PGS001522	Psoriatic and enteropathic arthropathies (time-to-event)	HP:0012532	Chronic pain	30	-0.00105867	0.00225583	-0.469305	0.638895	0.640593	0.637	0.886972
PGS001563	Volume of grey matter in Hippocampus (L)	HP:0012532	Chronic pain	30	0.00119255	0.00230382	0.51764	0.604758	0.642608	0.6111	0.886972
PGS001587	Volume of grey matter in Planum Polare (L)	HP:0012532	Chronic pain	30	-0.00106159	0.00227342	-0.466957	0.640574	0.6405	0.636	0.886972
PGS001588	Volume of grey matter in Planum Polare (R)	HP:0012532	Chronic pain	30	0.00126547	0.00233078	0.542941	0.587222	0.643742	0.5907	0.886972
PGS001602	Volume of grey matter in Supracalcarine Cortex (R)	HP:0012532	Chronic pain	30	0.00105549	0.0023065	0.457614	0.647272	0.640135	0.6473	0.886972
PGS001670	WA ICVF in tract forceps minor	HP:0012532	Chronic pain	30	-0.00113044	0.00227852	-0.496131	0.619848	0.641687	0.6131	0.886972
PGS001699	WA ISOVF in tract superior longitudinal fasciculus (R)	HP:0012532	Chronic pain	30	-0.0012411	0.00231345	-0.53647	0.591684	0.643447	0.59	0.886972
PGS001713	WA L1 in tract uncinate fasciculus (L)	HP:0012532	Chronic pain	30	0.00100587	0.00228816	0.439597	0.660269	0.639452	0.6532	0.886972
PGS001724	WA L2 in tract inferior longitudinal fasciculus (R)	HP:0012532	Chronic pain	30	-0.00124622	0.00230948	-0.539611	0.589516	0.64359	0.5909	0.886972
PGS001734	WA L3 in tract forceps minor	HP:0012532	Chronic pain	30	0.00108868	0.00229457	0.474457	0.635218	0.640798	0.6357	0.886972
PGS001736	WA L3 in tract inferior fronto-occipital fasciculus (R)	HP:0012532	Chronic pain	30	0.00115422	0.00230259	0.50127	0.616228	0.641903	0.6209	0.886972
PGS001740	WA L3 in tract superior thalamic radiation (L)	HP:0012532	Chronic pain	30	0.00103526	0.00231209	0.44776	0.654368	0.639758	0.6545	0.886972
PGS001746	WA MD in tract cingulate gyrus part of cingulum (L)	HP:0012532	Chronic pain	30	0.00111402	0.00229894	0.484581	0.628018	0.641208	0.6304	0.886972
PGS001753	WA MD in tract inferior longitudinal fasciculus (R)	HP:0012532	Chronic pain	30	-0.00117466	0.00228744	-0.513525	0.607632	0.642429	0.6143	0.886972
PGS001770	WA OD in tract superior longitudinal fasciculus (R)	HP:0012532	Chronic pain	30	-0.00107681	0.0022894	-0.470345	0.638152	0.640634	0.6388	0.886972
PGS001791	Idiopathic pulmonary fibrosis	HP:0012532	Chronic pain	30	-0.00123782	0.00231939	-0.533682	0.593612	0.643321	0.5941	0.886972
PGS001852	Duodenitis	HP:0012532	Chronic pain	30	0.00116579	0.00229628	0.507687	0.61172	0.642177	0.612	0.886972
PGS001879	Ganglion and cyst of synovium, tendon, and bursa	HP:0012532	Chronic pain	30	-0.00100753	0.00225836	-0.446134	0.655541	0.639696	0.6543	0.886972
PGS002022	Nontoxic multinodular goiter	HP:0012532	Chronic pain	30	-0.0010653	0.00227798	-0.467652	0.640076	0.640527	0.6427	0.886972
PGS002076	Hyperplasia of prostate	HP:0012532	Chronic pain	30	-0.00120832	0.00229449	-0.526618	0.598508	0.643004	0.5925	0.886972
PGS002106	Calcium	HP:0012532	Chronic pain	30	-0.00127606	0.00231522	-0.551163	0.581574	0.644122	0.5898	0.886972
PGS002124	Ever addicted to any substance or behaviour	HP:0012532	Chronic pain	30	0.00103384	0.0022558	0.458303	0.646777	0.640161	0.6484	0.886972
PGS002129	Length of menstrual cycle	HP:0012532	Chronic pain	30	0.00107707	0.00230401	0.467477	0.640202	0.64052	0.6365	0.886972
PGS002132	Falls in the last year	HP:0012532	Chronic pain	30	-0.00105557	0.00230076	-0.458791	0.646427	0.64018	0.6513	0.886972
PGS002150	LDL direct	HP:0012532	Chronic pain	30	-0.00114064	0.0023009	-0.495734	0.620128	0.64167	0.6163	0.886972
PGS002155	Ease of skin tanning	HP:0012532	Chronic pain	30	-0.00118712	0.00228735	-0.518994	0.603814	0.642667	0.6022	0.886972
PGS002168	Whole body fat-free mass	HP:0012532	Chronic pain	30	-0.000998701	0.00226204	-0.441504	0.658888	0.639523	0.6561	0.886972
PGS002185	Microalbumin in urine	HP:0012532	Chronic pain	30	-0.00113426	0.00232731	-0.48737	0.626041	0.641323	0.6265	0.886972
PGS002210	Use of sun/uv protection	HP:0012532	Chronic pain	30	-0.00103139	0.00227125	-0.454107	0.649793	0.64	0.6571	0.886972
PGS002218	Overall health rating	HP:0012532	Chronic pain	30	-0.001147	0.00226772	-0.505794	0.613048	0.642096	0.6143	0.886972
PGS002219	Total protein	HP:0012532	Chronic pain	30	-0.00107883	0.00226553	-0.476194	0.63398	0.640868	0.6331	0.886972
PGS002304	Follicular lymphoma	HP:0012532	Chronic pain	30	-0.00112624	0.00233092	-0.483174	0.629017	0.641151	0.6356	0.886972
PGS002314	Balding Type 1	HP:0012532	Chronic pain	30	-0.0010997	0.00227818	-0.482708	0.629348	0.641132	0.6345	0.886972
PGS002342	Neuroticism	HP:0012532	Chronic pain	30	0.00108889	0.00228657	0.476209	0.633969	0.640868	0.6403	0.886972
PGS002782	nonHDL Cholesterol	HP:0012532	Chronic pain	30	-0.00100675	0.00224828	-0.447789	0.654347	0.639759	0.649	0.886972
PGS002787	Type 1 bipolar disorder	HP:0012532	Chronic pain	30	0.00106431	0.00232671	0.457433	0.647402	0.640128	0.6493	0.886972
PGS003133	Thinness	HP:0012532	Chronic pain	30	-0.00125158	0.00237631	-0.526691	0.598457	0.643008	0.5969	0.886972
PGS003147	Triglycerides	HP:0012532	Chronic pain	30	-0.00100652	0.00225049	-0.447243	0.654741	0.639738	0.6507	0.886972
PGS003177	Vitamin D	HP:0012532	Chronic pain	30	0.00116043	0.00238419	0.486717	0.626504	0.641296	0.6209	0.886972
PGS003242	Creatine	HP:0012532	Chronic pain	30	0.00121127	0.00231311	0.523654	0.600568	0.642873	0.597	0.886972
PGS003322	Insomnia	HP:0012532	Chronic pain	30	0.00121304	0.0022982	0.527821	0.597673	0.643058	0.5981	0.886972
PGS003330	Factor VIII levels	HP:0012532	Chronic pain	30	-0.00121986	0.00228053	-0.534903	0.592767	0.643376	0.5947	0.886972
PGS003334	Dementia	HP:0012532	Chronic pain	30	0.00118369	0.0022689	0.521702	0.601927	0.642787	0.603	0.886972
PGS002181	Lipoprotein A	HP:0004322	Short stature	221	0.00706079	0.00597937	1.18086	0.237778	0.210581	0.2389	0.887013
PGS000013	Coronary artery disease	HP:0002487	Hyperkinetic movements	5	2.52749e-05	0.00094058	0.0268717	0.978564	0.108143	0.9804	0.887017
PGS000239	Fibroblast growth factor 23 (FGF-23) serum levels	HP:0012532	Chronic pain	30	-0.00104399	0.0023089	-0.45216	0.651195	0.639925	0.6586	0.887052
PGS000093	Hemoglobin concentration	HP:0009778	Short thumb	6	9.87614e-05	0.00103006	0.0958789	0.923625	0.0504942	0.9259	0.887058
PGS000138	Lifetime Major Depressive Disorder	HP:0009778	Short thumb	6	0.000111996	0.00102713	0.109037	0.913182	0.0506082	0.916	0.887058
PGS000354	Any Cancer	HP:0009778	Short thumb	6	-0.000138695	0.00102949	-0.134722	0.892843	0.050873	0.8932	0.887058
PGS000594	Cancer of other male genital organs	HP:0009778	Short thumb	6	-0.000145699	0.00104069	-0.140002	0.888671	0.0509344	0.8876	0.887058
PGS000707	Cholecystitis	HP:0009778	Short thumb	6	0.000113159	0.00102911	0.109958	0.912452	0.0506167	0.9112	0.887058
PGS000932	Other intervertebral disk disorders (time-to-event)	HP:0009778	Short thumb	6	-0.000152444	0.00104728	-0.145562	0.884279	0.0510015	0.8838	0.887058
PGS000945	Dementia in alzheimer's disease (time-to-event)	HP:0009778	Short thumb	6	-8.53143e-05	0.00106774	-0.0799018	0.936322	0.0503754	0.9249	0.887058
PGS000946	Unspecified dementia (time-to-event)	HP:0009778	Short thumb	6	-0.000104509	0.00106472	-0.0981562	0.921817	0.0505128	0.9077	0.887058
PGS000950	Skin changes due to chronic exposure to nonionising radiation (time-to-event)	HP:0009778	Short thumb	6	0.000100634	0.00103765	0.0969826	0.922748	0.0505032	0.9234	0.887058
PGS000962	Chronic ischaemic heart disease (time-to-event)	HP:0009778	Short thumb	6	-0.000130464	0.00101476	-0.128566	0.897712	0.0508045	0.8967	0.887058
PGS001042	Thyrotoxicosis [hyperthyroidism] (time-to-event)	HP:0009778	Short thumb	6	0.000154822	0.00103375	0.149768	0.88096	0.0510541	0.884	0.887058
PGS001048	NSTEMI (algorithmically-defined)	HP:0009778	Short thumb	6	0.000126626	0.0010195	0.124203	0.901165	0.0507578	0.8981	0.887058
PGS001099	Spherical power (left eye)	HP:0009778	Short thumb	6	0.000105834	0.0010177	0.103993	0.917184	0.0505627	0.9187	0.887058
PGS001142	Volume of grey matter in Intracalcarine Cortex (R)	HP:0009778	Short thumb	6	0.000106505	0.0010423	0.102182	0.918621	0.050547	0.9168	0.887058
PGS001274	Osteoporosis without pathological fracture (time-to-event)	HP:0009778	Short thumb	6	-0.000116326	0.0010262	-0.113356	0.909758	0.0506488	0.9104	0.887058
PGS001347	Family history of Alzheimer's/dementia	HP:0009778	Short thumb	6	0.000108496	0.00106749	0.101636	0.919054	0.0505423	0.9198	0.887058
PGS001373	Age started wearing glasses or contact lenses	HP:0009778	Short thumb	6	0.00015017	0.00102686	0.146242	0.883743	0.0510099	0.8859	0.887058
PGS001398	Friendship satisfaction	HP:0009778	Short thumb	6	-0.000102084	0.00105085	-0.0971443	0.92262	0.0505045	0.9188	0.887058
PGS001430	Mean FA in posterior limb of internal capsule on FA skeleton (L)	HP:0009778	Short thumb	6	-0.000132085	0.00102044	-0.129439	0.897021	0.050814	0.8947	0.887058
PGS001489	Mean ICVF in superior longitudinal fasciculus on FA skeleton (R)	HP:0009778	Short thumb	6	-0.000116211	0.00103887	-0.111863	0.910942	0.0506346	0.9083	0.887058
PGS001497	Mean ISOVF in cingulum cingulate gyrus on FA skeleton (R)	HP:0009778	Short thumb	6	-0.000124554	0.0010407	-0.119683	0.904744	0.0507112	0.9015	0.887058
PGS001541	Volume of brain, grey+white matter (normalised for head size)	HP:0009778	Short thumb	6	-0.000135619	0.00103617	-0.130884	0.895878	0.0508299	0.8981	0.887058
PGS001568	Volume of grey matter in Inferior Temporal Gyrus, posterior division (L)	HP:0009778	Short thumb	6	-0.000139263	0.00102871	-0.135376	0.892326	0.0508805	0.8976	0.887058
PGS001635	Volume of putamen (L)	HP:0009778	Short thumb	6	0.000130818	0.00102265	0.127921	0.898222	0.0507975	0.9001	0.887058
PGS001643	WA FA in tract acoustic radiation (L)	HP:0009778	Short thumb	6	9.74311e-05	0.00103962	0.0937177	0.925341	0.0504768	0.9227	0.887058
PGS001650	WA FA in tract forceps major	HP:0009778	Short thumb	6	0.000109563	0.00102766	0.106614	0.915104	0.0505861	0.9118	0.887058
PGS001694	WA ISOVF in tract inferior fronto-occipital fasciculus (R)	HP:0009778	Short thumb	6	0.000116914	0.00103881	0.112546	0.9104	0.0506411	0.9071	0.887058
PGS001699	WA ISOVF in tract superior longitudinal fasciculus (R)	HP:0009778	Short thumb	6	0.000117154	0.00104297	0.112327	0.910573	0.050639	0.9112	0.887058
PGS001702	WA ISOVF in tract uncinate fasciculus (L)	HP:0009778	Short thumb	6	-0.000127026	0.0010278	-0.123591	0.90165	0.0507514	0.8992	0.887058
PGS001715	WA L2 in tract anterior thalamic radiation (L)	HP:0009778	Short thumb	6	-0.000110601	0.00103661	-0.106695	0.91504	0.0505868	0.9127	0.887058
PGS001746	WA MD in tract cingulate gyrus part of cingulum (L)	HP:0009778	Short thumb	6	0.000153446	0.00103641	0.148055	0.882312	0.0510325	0.8848	0.887058
PGS001762	WA MO in tract posterior thalamic radiation (L)	HP:0009778	Short thumb	6	-0.000147345	0.00104906	-0.140453	0.888314	0.0509397	0.8865	0.887058
PGS001764	WA MO in tract superior longitudinal fasciculus (L)	HP:0009778	Short thumb	6	9.33081e-05	0.00102565	0.0909742	0.927521	0.0504554	0.9254	0.887058
PGS001795	Uterine cancer	HP:0009778	Short thumb	6	0.000103604	0.00105354	0.0983382	0.921672	0.0505144	0.9201	0.887058
PGS002019	Benign neoplasm of colon	HP:0009778	Short thumb	6	-0.000125409	0.00106003	-0.118308	0.905834	0.0506973	0.9037	0.887058
PGS002032	Disorders of bilirubin excretion	HP:0009778	Short thumb	6	3.8478e-05	0.00104739	0.0367372	0.970698	0.0501624	0.9234	0.887058
PGS002053	Cerebrovascular disease	HP:0009778	Short thumb	6	-0.000107805	0.00104517	-0.103146	0.917856	0.0505553	0.9194	0.887058
PGS002059	Circulatory disease NEC	HP:0009778	Short thumb	6	0.000125228	0.00102101	0.122651	0.902394	0.0507416	0.9034	0.887058
PGS002066	Ulcerative colitis	HP:0009778	Short thumb	6	-0.000139853	0.00102743	-0.136119	0.891739	0.050889	0.8882	0.887058
PGS002081	Superficial cellulitis and abscess	HP:0009778	Short thumb	6	-0.000111765	0.00103756	-0.107719	0.914227	0.0505961	0.911	0.887058
PGS002102	Apolipoprotein B	HP:0009778	Short thumb	6	0.000112318	0.0010463	0.107347	0.914522	0.0505927	0.9144	0.887058
PGS002122	Red blood cell (erythrocyte) distribution width	HP:0009778	Short thumb	6	0.000114357	0.00102628	0.111429	0.911286	0.0506305	0.9068	0.887058
PGS002145	Headaches for 3+ months	HP:0009778	Short thumb	6	0.000117234	0.00102088	0.114836	0.908585	0.0506631	0.9076	0.887058
PGS002155	Ease of skin tanning	HP:0009778	Short thumb	6	0.000121647	0.0010312	0.117967	0.906104	0.0506939	0.9112	0.887058
PGS002174	Heel Broadband ultrasound attenuation, direct entry	HP:0009778	Short thumb	6	0.000105839	0.00106833	0.0990696	0.921091	0.0505205	0.9252	0.887058
PGS002219	Total protein	HP:0009778	Short thumb	6	-0.000123898	0.00102135	-0.121308	0.903457	0.0507278	0.9034	0.887058
PGS002223	Sensitive stomach	HP:0009778	Short thumb	6	-0.000106567	0.00101005	-0.105507	0.915982	0.0505762	0.9176	0.887058
PGS002248	Childhood asthma	HP:0009778	Short thumb	6	-0.000115986	0.00104632	-0.110852	0.911743	0.0506251	0.9159	0.887058
PGS002330	Hair Color	HP:0009778	Short thumb	6	0.000124841	0.001043	0.119694	0.904736	0.0507113	0.9059	0.887058
PGS002356	Waist-Hip Ratio	HP:0009778	Short thumb	6	0.000145076	0.00102816	0.141103	0.887801	0.0509475	0.8914	0.887058
PGS002867	C-reactive Protein	HP:0009778	Short thumb	6	0.000146994	0.00104609	0.140519	0.888262	0.0509405	0.8871	0.887058
PGS002892	Diastolic Blood Pressure	HP:0009778	Short thumb	6	0.000129315	0.00103203	0.125302	0.900295	0.0507694	0.9	0.887058
PGS003133	Thinness	HP:0009778	Short thumb	6	0.000136774	0.0010713	0.127671	0.89842	0.0507948	0.8962	0.887058
PGS000233	Dickkopf-related protein 1 (Dkk-1) serum levels	HP:0002033	Poor suck	7	-0.00020048	0.00113716	-0.176299	0.860074	0.122693	0.8539	0.88706
PGS001004	Number of non-cancer illnesses	HP:0002033	Poor suck	7	0.000206418	0.0011098	0.185997	0.852463	0.122842	0.8515	0.88706
PGS001335	Vascular/heart problems diagnosed by doctor High BP	HP:0002033	Poor suck	7	-0.000205289	0.0010912	-0.188132	0.850789	0.122876	0.8526	0.88706
PGS001472	Mean ICVF in posterior corona radiata on FA skeleton (L)	HP:0002033	Poor suck	7	-0.000216237	0.00112289	-0.192571	0.847311	0.122947	0.8508	0.88706
PGS001602	Volume of grey matter in Supracalcarine Cortex (R)	HP:0002033	Poor suck	7	0.000212448	0.00112249	0.189265	0.849901	0.122894	0.854	0.88706
PGS002288	Pelvic organ prolapse	HP:0002033	Poor suck	7	-0.000209405	0.00109813	-0.190693	0.848782	0.122917	0.8502	0.88706
PGS001099	Spherical power (left eye)	HP:0001328	Specific learning disability	51	0.000904891	0.00293811	0.307984	0.758122	0.0957096	0.7543	0.887065
PGS002020	Benign neoplasm of other parts of digestive system	HP:0001328	Specific learning disability	51	0.00093694	0.00298586	0.313792	0.753707	0.0958637	0.7549	0.887065
PGS002132	Falls in the last year	HP:0001328	Specific learning disability	51	-0.000909756	0.00299448	-0.303811	0.761299	0.0956007	0.755	0.887065
PGS001985	logMAR in round (left/right)	HP:0000540	Hypermetropia	56	0.00246398	0.00314885	0.782502	0.433998	0.224929	0.4391	0.887066
PGS001693	WA ISOVF in tract inferior fronto-occipital fasciculus (L)	HP:0000486	Strabismus	26	-0.00206457	0.0021337	-0.9676	0.333343	0.294789	0.3314	0.887073
PGS001790	Heart Failure	HP:0001761	Pes cavus	10	-0.00131212	0.0013236	-0.991329	0.321627	0.18499	0.3175	0.887073
PGS000103	Monocyte percentage of white cells	HP:0100702	Arachnoid cyst	9	-0.000249106	0.00127586	-0.195246	0.845217	0.218466	0.8505	0.887074
PGS000946	Unspecified dementia (time-to-event)	HP:0100702	Arachnoid cyst	9	-0.000248294	0.00130209	-0.190689	0.848786	0.218392	0.8501	0.887074
PGS001506	Mean ISOVF in superior corona radiata on FA skeleton (R)	HP:0100702	Arachnoid cyst	9	-0.000242844	0.00128428	-0.18909	0.850038	0.218366	0.8481	0.887074
PGS002957	HDL	HP:0100702	Arachnoid cyst	9	0.000242801	0.00125997	0.192705	0.847207	0.218424	0.8498	0.887074
PGS000930	Blood clot (diagnosed by doctor)	HP:0002098	Respiratory distress	23	-0.000271576	0.00200015	-0.135778	0.892008	0.105029	0.8876	0.887076
PGS001467	Mean ICVF in inferior cerebellar peduncle on FA skeleton (L)	HP:0002098	Respiratory distress	23	-0.000293862	0.00200971	-0.146221	0.883759	0.105154	0.8876	0.887076
PGS001620	Volume of grey matter in Vermis X Cerebellum	HP:0100702	Arachnoid cyst	9	-0.000221742	0.00123225	-0.179949	0.857208	0.218223	0.8522	0.887076
PGS001760	WA MO in tract medial lemniscus (R)	HP:0100702	Arachnoid cyst	9	-0.000228907	0.00125083	-0.183004	0.854811	0.21827	0.852	0.887076
PGS000138	Lifetime Major Depressive Disorder	HP:0025401	Staring gaze	17	-0.00116063	0.00172387	-0.673267	0.500843	0.170321	0.5025	0.887102
PGS001573	Volume of grey matter in IX Cerebellum (R)	HP:0012304	Hypoplastic aortic arch	6	-0.0020343	0.00102024	-1.99394	0.0462731	0.277003	0.0465	0.887111
PGS001580	Volume of grey matter in Occipital Fusiform Gyrus (L)	HP:0012304	Hypoplastic aortic arch	6	-0.00210388	0.00104144	-2.02016	0.0434792	0.281437	0.0461	0.887111
PGS002304	Follicular lymphoma	HP:0012304	Hypoplastic aortic arch	6	-0.0020741	0.00104966	-1.97597	0.048274	0.273997	0.0468	0.887111
PGS000081	Oral cavity and pharyngeal cancers	HP:0012531	Pain	15	0.00332614	0.00165552	2.00913	0.0446369	0.365341	0.0418	0.887112
PGS000227	Cathepsin D (CTSD) serum levels	HP:0012531	Pain	15	0.00311405	0.00163423	1.90552	0.0568332	0.348234	0.0574	0.887112
PGS000256	Melusin (ITGB1BP2) serum levels	HP:0012531	Pain	15	0.00335623	0.00164346	2.04217	0.0412451	0.370986	0.0402	0.887112
PGS000270	N-terminal prohormone brain natriuretic peptide (NT-pro_BNP) serum levels	HP:0012531	Pain	15	0.00331081	0.00166431	1.9893	0.0467832	0.361997	0.044	0.887112
PGS000284	ST2 protein (ST2) serum levels	HP:0012531	Pain	15	0.00312669	0.00163374	1.91382	0.0557634	0.349571	0.0567	0.887112
PGS000315	Immunoglobulin E (IgE)	HP:0012531	Pain	15	0.00309733	0.00165141	1.87557	0.0608379	0.343456	0.063	0.887112
PGS000822	Urinary albumin to creatinine ratio	HP:0012531	Pain	15	0.00317196	0.00166	1.91082	0.0561491	0.349086	0.0571	0.887112
PGS000958	Essential hypertension	HP:0012531	Pain	15	0.00346031	0.00159374	2.17119	0.0300159	0.393902	0.0324	0.887112
PGS000976	JCV seropositivity for Human Polyomavirus JCV	HP:0012531	Pain	15	-0.00301272	0.00162289	-1.8564	0.0635215	0.340437	0.0627	0.887112
PGS000984	Frequency of playing computer games	HP:0012531	Pain	15	-0.00336269	0.00163235	-2.06003	0.0395046	0.374075	0.0397	0.887112
PGS001021	Feelings of worry or anxiety	HP:0012531	Pain	15	0.00352397	0.0016404	2.14824	0.0317957	0.389724	0.0336	0.887112
PGS001027	Internal derangement of knee (time-to-event)	HP:0012531	Pain	15	-0.00305736	0.0016419	-1.86209	0.0627145	0.34133	0.0615	0.887112
PGS001050	Diaphragmatic hernia (time-to-event)	HP:0012531	Pain	15	-0.00331768	0.00163222	-2.03262	0.0422023	0.369345	0.0436	0.887112
PGS001107	UACR [> 30 mg/g]	HP:0012531	Pain	15	0.00307883	0.00159546	1.92974	0.0537583	0.352153	0.0494	0.887112
PGS001324	Family history of high blood pressure	HP:0012531	Pain	15	0.00319299	0.00162113	1.96961	0.0489998	0.358709	0.0495	0.887112
PGS001413	LV stroke volume	HP:0012531	Pain	15	0.00340228	0.00163796	2.07714	0.0378959	0.37706	0.0378	0.887112
PGS001426	Mean FA in fornix on FA skeleton	HP:0012531	Pain	15	-0.00322525	0.00163754	-1.96957	0.0490044	0.358703	0.0538	0.887112
PGS001447	Mean FA in tapetum on FA skeleton (L)	HP:0012531	Pain	15	0.00308448	0.00164191	1.87859	0.0604234	0.343935	0.0628	0.887112
PGS001474	Mean ICVF in posterior limb of internal capsule on FA skeleton (L)	HP:0012531	Pain	15	-0.00305884	0.00162022	-1.88792	0.0591596	0.345416	0.0632	0.887112
PGS001478	Mean ICVF in retrolenticular part of internal capsule on FA skeleton (L)	HP:0012531	Pain	15	-0.00315436	0.00164247	-1.9205	0.0549149	0.350651	0.0562	0.887112
PGS001494	Mean ISOVF in anterior corona radiata on FA skeleton (R)	HP:0012531	Pain	15	-0.00339824	0.00163501	-2.07843	0.0377778	0.377285	0.0381	0.887112
PGS001512	Median T2star in putamen (R)	HP:0012531	Pain	15	-0.00329008	0.00163307	-2.01466	0.0440528	0.36628	0.0453	0.887112
PGS001520	Position of the pulse wave peak	HP:0012531	Pain	15	-0.00327797	0.00163128	-2.00944	0.0446035	0.365394	0.0498	0.887112
PGS001552	Volume of grey matter in Cingulate Gyrus, posterior division (R)	HP:0012531	Pain	15	0.00310803	0.00160652	1.93464	0.0531539	0.352951	0.0539	0.887112
PGS001624	Volume of grey matter in VIIb Cerebellum (R)	HP:0012531	Pain	15	0.00337955	0.00164972	2.04856	0.0406155	0.372087	0.0362	0.887112
PGS001629	Volume of grey matter in X Cerebellum (R)	HP:0012531	Pain	15	0.003257	0.00163216	1.99551	0.0461018	0.363041	0.0469	0.887112
PGS001647	WA FA in tract cingulate gyrus part of cingulum (L)	HP:0012531	Pain	15	-0.00321664	0.00162778	-1.97609	0.048261	0.359787	0.0457	0.887112
PGS001697	WA ISOVF in tract posterior thalamic radiation (R)	HP:0012531	Pain	15	-0.00307342	0.00162736	-1.8886	0.0590682	0.345525	0.0582	0.887112
PGS001758	WA MD in tract uncinate fasciculus (R)	HP:0012531	Pain	15	-0.0030269	0.00161392	-1.87549	0.0608481	0.343444	0.0602	0.887112
PGS001795	Uterine cancer	HP:0012531	Pain	15	0.00334651	0.00166001	2.01596	0.0439173	0.3665	0.0442	0.887112
PGS002021	Benign neoplasm of uterus	HP:0012531	Pain	15	0.00338512	0.00164158	2.06211	0.0393063	0.374436	0.0396	0.887112
PGS002101	Apolipoprotein A	HP:0012531	Pain	15	0.00312778	0.00165612	1.88862	0.0590646	0.345529	0.0591	0.887112
PGS002110	Skin colour	HP:0012531	Pain	15	-0.0032003	0.00164441	-1.94617	0.0517525	0.354838	0.0542	0.887112
PGS002149	Sleeplessness / insomnia	HP:0012531	Pain	15	0.00309974	0.00164715	1.88188	0.0599754	0.344456	0.0622	0.887112
PGS002189	Mean platelet (thrombocyte) volume	HP:0012531	Pain	15	0.00348042	0.00162591	2.1406	0.0324086	0.388342	0.033	0.887112
PGS002190	Platelet distribution width	HP:0012531	Pain	15	0.00301372	0.00161336	1.86797	0.0618896	0.342256	0.0613	0.887112
PGS002223	Sensitive stomach	HP:0012531	Pain	15	-0.00322968	0.00159146	-2.02938	0.042531	0.36879	0.0423	0.887112
PGS002231	Qualifications (years of education)	HP:0012531	Pain	15	0.00334186	0.00161332	2.07142	0.0384279	0.376059	0.0357	0.887112
PGS002236	Ascending aorta diameter (MRI-derived)	HP:0012531	Pain	15	-0.00340039	0.00164067	-2.07256	0.0383215	0.376258	0.0368	0.887112
PGS002298	Esophageal cancer	HP:0012531	Pain	15	-0.00305771	0.00158933	-1.9239	0.0544874	0.351202	0.0563	0.887112
PGS002330	Hair Color	HP:0012531	Pain	15	0.0033662	0.00164335	2.04837	0.0406338	0.372055	0.04	0.887112
PGS003282	Cystatin C	HP:0012531	Pain	15	-0.00324381	0.00163979	-1.97818	0.0480239	0.360137	0.0484	0.887112
PGS000135	Schizophrenia	HP:0002020	Gastroesophageal reflux	162	-0.00252963	0.00546441	-0.462929	0.643458	0.386007	0.6488	0.887126
PGS000231	C-X-C motif chemokine 16 (CXCL16) serum levels	HP:0002020	Gastroesophageal reflux	162	0.00247517	0.00516979	0.478775	0.632143	0.386655	0.6449	0.887126
PGS000248	Heat shock 27 kDa protein (HSP_27) serum levels	HP:0002020	Gastroesophageal reflux	162	0.00243125	0.00522125	0.465646	0.641512	0.386117	0.6339	0.887126
PGS000278	Pentraxin-related protein PTX3 (PTX3) serum levels	HP:0002020	Gastroesophageal reflux	162	0.00227617	0.00516531	0.440664	0.659497	0.385133	0.6622	0.887126
PGS000289	Tumor necrosis factor ligand superfamily member 14 (TNFSF14) serum levels	HP:0002020	Gastroesophageal reflux	162	0.00223187	0.00504833	0.4421	0.658457	0.385188	0.6643	0.887126
PGS000766	Cutaneous melanoma	HP:0002020	Gastroesophageal reflux	162	0.00244886	0.00518349	0.472434	0.63666	0.386393	0.6336	0.887126
PGS000819	Diabetic retinopathy	HP:0002020	Gastroesophageal reflux	162	-0.00219983	0.00505664	-0.435038	0.663574	0.384919	0.6628	0.887126
PGS000947	Mouth ulcers	HP:0002020	Gastroesophageal reflux	162	-0.00233764	0.00522471	-0.447419	0.654613	0.385394	0.6571	0.887126
PGS000962	Chronic ischaemic heart disease (time-to-event)	HP:0002020	Gastroesophageal reflux	162	0.00225133	0.00508799	0.44248	0.658183	0.385203	0.6575	0.887126
PGS001028	Diabetic eye disease	HP:0002020	Gastroesophageal reflux	162	0.0021541	0.00523518	0.411466	0.680768	0.384052	0.6791	0.887126
PGS001036	Epstein Barr virus nuclear antigen 1 IgG seropositivity	HP:0002020	Gastroesophageal reflux	162	-0.00217328	0.00517442	-0.420005	0.67452	0.38436	0.6668	0.887126
PGS001078	Monocyte %	HP:0002020	Gastroesophageal reflux	162	0.00217285	0.00516898	0.420363	0.674258	0.384374	0.6789	0.887126
PGS001141	Facial ageing (looking younger than you are)	HP:0002020	Gastroesophageal reflux	162	0.00223708	0.00514977	0.434403	0.664036	0.384895	0.6711	0.887126
PGS001255	Otosclerosis (time-to-event)	HP:0002020	Gastroesophageal reflux	162	-0.00229145	0.0051196	-0.447583	0.654495	0.3854	0.6609	0.887126
PGS001264	Deep vein thrombosis	HP:0002020	Gastroesophageal reflux	162	-0.00235811	0.00512925	-0.459739	0.645746	0.385879	0.6468	0.887126
PGS001274	Osteoporosis without pathological fracture (time-to-event)	HP:0002020	Gastroesophageal reflux	162	-0.00224983	0.00514535	-0.437255	0.661966	0.385003	0.6639	0.887126
PGS001298	Obesity (time-to-event)	HP:0002020	Gastroesophageal reflux	162	0.00204815	0.0051671	0.396383	0.691858	0.383523	0.6794	0.887126
PGS001301	Malabsorption/coeliac disease	HP:0002020	Gastroesophageal reflux	162	0.00225953	0.00509	0.443916	0.657144	0.385258	0.6703	0.887126
PGS001317	Vascular/heart problems diagnosed by doctor Heart attack	HP:0002020	Gastroesophageal reflux	162	0.00229405	0.00515262	0.445221	0.656201	0.385308	0.6618	0.887126
PGS001385	Degree bothered by headaches in the last 3 months	HP:0002020	Gastroesophageal reflux	162	0.00221468	0.00515711	0.429443	0.66764	0.384709	0.6661	0.887126
PGS001410	Intra-ocular pressure, corneal-compensated (R)	HP:0002020	Gastroesophageal reflux	162	0.00218303	0.00528445	0.413105	0.679567	0.384111	0.6733	0.887126
PGS001426	Mean FA in fornix on FA skeleton	HP:0002020	Gastroesophageal reflux	162	0.00221788	0.00521075	0.425637	0.670411	0.384567	0.6703	0.887126
PGS001468	Mean ICVF in inferior cerebellar peduncle on FA skeleton (R)	HP:0002020	Gastroesophageal reflux	162	0.00210709	0.0051325	0.410538	0.681448	0.384019	0.6754	0.887126
PGS001476	Mean ICVF in posterior thalamic radiation on FA skeleton (L)	HP:0002020	Gastroesophageal reflux	162	-0.00229247	0.00520904	-0.440095	0.659908	0.385111	0.6626	0.887126
PGS001478	Mean ICVF in retrolenticular part of internal capsule on FA skeleton (L)	HP:0002020	Gastroesophageal reflux	162	-0.00234166	0.00522619	-0.448062	0.65415	0.385419	0.6479	0.887126
PGS001493	Mean ISOVF in anterior corona radiata on FA skeleton (L)	HP:0002020	Gastroesophageal reflux	162	-0.0022428	0.00523765	-0.428206	0.66854	0.384663	0.6669	0.887126
PGS001500	Mean ISOVF in posterior corona radiata on FA skeleton (L)	HP:0002020	Gastroesophageal reflux	162	0.00212034	0.00506687	0.418471	0.675641	0.384305	0.6783	0.887126
PGS001509	Median T2star in pallidum (L)	HP:0002020	Gastroesophageal reflux	162	0.00226457	0.00514756	0.43993	0.660028	0.385105	0.6607	0.887126
PGS001566	Volume of grey matter in I-IV Cerebellum (R)	HP:0002020	Gastroesophageal reflux	162	-0.00217305	0.0051659	-0.420652	0.674048	0.384384	0.6682	0.887126
PGS001597	Volume of grey matter in Superior Frontal Gyrus (L)	HP:0002020	Gastroesophageal reflux	162	0.00214934	0.00503816	0.426612	0.669701	0.384603	0.6696	0.887126
PGS001601	Volume of grey matter in Supracalcarine Cortex (L)	HP:0002020	Gastroesophageal reflux	162	0.00226718	0.00528966	0.428607	0.668248	0.384678	0.669	0.887126
PGS001605	Volume of grey matter in Temporal Fusiform Cortex, posterior division (R)	HP:0002020	Gastroesophageal reflux	162	0.00210135	0.00519553	0.404455	0.685915	0.383803	0.6795	0.887126
PGS001632	Volume of pallidum (R)	HP:0002020	Gastroesophageal reflux	162	-0.00231803	0.00513835	-0.451124	0.651942	0.385538	0.6481	0.887126
PGS001638	Volume of thalamus (R)	HP:0002020	Gastroesophageal reflux	162	-0.00234997	0.00523696	-0.448727	0.65367	0.385445	0.6466	0.887126
PGS001645	WA FA in tract anterior thalamic radiation (L)	HP:0002020	Gastroesophageal reflux	162	0.00214978	0.00509751	0.421732	0.673259	0.384424	0.6648	0.887126
PGS001648	WA FA in tract cingulate gyrus part of cingulum (R)	HP:0002020	Gastroesophageal reflux	162	-0.00227942	0.00519411	-0.438848	0.660812	0.385064	0.6667	0.887126
PGS001657	WA FA in tract posterior thalamic radiation (R)	HP:0002020	Gastroesophageal reflux	162	0.00224759	0.00516229	0.435385	0.663323	0.384932	0.6633	0.887126
PGS001694	WA ISOVF in tract inferior fronto-occipital fasciculus (R)	HP:0002020	Gastroesophageal reflux	162	-0.00225732	0.00520859	-0.433384	0.664776	0.384857	0.664	0.887126
PGS001730	WA L3 in tract anterior thalamic radiation (L)	HP:0002020	Gastroesophageal reflux	162	0.00241428	0.00517543	0.466488	0.640909	0.386151	0.6405	0.887126
PGS001751	WA MD in tract inferior fronto-occipital fasciculus (R)	HP:0002020	Gastroesophageal reflux	162	0.00218726	0.00514079	0.425472	0.670531	0.384561	0.6641	0.887126
PGS001752	WA MD in tract inferior longitudinal fasciculus (L)	HP:0002020	Gastroesophageal reflux	162	0.0024296	0.00523455	0.464148	0.642585	0.386056	0.6505	0.887126
PGS001766	WA OD in tract corticospinal tract (L)	HP:0002020	Gastroesophageal reflux	162	0.00242797	0.00512452	0.473795	0.63569	0.386449	0.6395	0.887126
PGS001769	WA OD in tract superior longitudinal fasciculus (L)	HP:0002020	Gastroesophageal reflux	162	0.00213302	0.00524671	0.406544	0.684379	0.383877	0.6784	0.887126
PGS001779	Brugada syndrome	HP:0002020	Gastroesophageal reflux	162	0.00251902	0.00525613	0.479254	0.631802	0.386675	0.6439	0.887126
PGS001985	logMAR in round (left/right)	HP:0002020	Gastroesophageal reflux	162	0.00249583	0.0052278	0.477415	0.633111	0.386599	0.6379	0.887126
PGS002046	Otosclerosis	HP:0002020	Gastroesophageal reflux	162	-0.00247799	0.00524553	-0.4724	0.636685	0.386392	0.6429	0.887126
PGS002052	Occlusion and stenosis of precerebral arteries	HP:0002020	Gastroesophageal reflux	162	-0.00224645	0.00519513	-0.432415	0.665479	0.38482	0.674	0.887126
PGS002064	Appendiceal conditions	HP:0002020	Gastroesophageal reflux	162	-0.0022093	0.0051809	-0.426431	0.669833	0.384597	0.6701	0.887126
PGS002110	Skin colour	HP:0002020	Gastroesophageal reflux	162	0.00243556	0.00523247	0.46547	0.641638	0.38611	0.638	0.887126
PGS002261	Neuroblastoma	HP:0002020	Gastroesophageal reflux	162	-0.00213668	0.00523311	-0.408301	0.68309	0.383939	0.6771	0.887126
PGS002282	Nonalcoholic fatty liver disease	HP:0002020	Gastroesophageal reflux	162	-0.00235151	0.00511625	-0.459615	0.645835	0.385874	0.6604	0.887126
PGS002295	Insulin growth-like factor-1 level	HP:0002020	Gastroesophageal reflux	162	0.00234702	0.0051904	0.452185	0.651177	0.38558	0.6534	0.887126
PGS002345	Red Blood Cell Count	HP:0002020	Gastroesophageal reflux	162	0.00235765	0.0052086	0.452647	0.650845	0.385598	0.6446	0.887126
PGS002768	Osteoporosis	HP:0002020	Gastroesophageal reflux	162	0.00233588	0.00534722	0.43684	0.662268	0.384987	0.6497	0.887126
PGS003383	Prostate adenocarcinoma	HP:0002020	Gastroesophageal reflux	162	0.00217519	0.00520824	0.417645	0.676245	0.384275	0.6746	0.887126
PGS003406	Intracranial aneurysm	HP:0002020	Gastroesophageal reflux	162	-0.00238825	0.00522857	-0.45677	0.647878	0.385761	0.6434	0.887126
PGS001161	Whole body impedance	HP:0000504	Abnormality of vision	6	-0.0010197	0.00102588	-0.993979	0.320335	0.214991	0.3191	0.88716
PGS002972	Height	HP:0000504	Abnormality of vision	6	0.00108256	0.00105505	1.02607	0.304962	0.217728	0.319	0.88716
PGS000640	Hodgkin's disease	HP:0011342	Mild global developmental delay	35	0.000814576	0.00249557	0.326409	0.744144	0.274957	0.7503	0.887161
PGS000666	Body surface area-indexed left ventricular end-systolic volume	HP:0011342	Mild global developmental delay	35	-0.000767479	0.00246174	-0.311762	0.755249	0.274561	0.7525	0.887161
PGS000870	Cystic fibrosis related diabetes	HP:0011342	Mild global developmental delay	35	-0.000753214	0.00247508	-0.304319	0.760912	0.274366	0.7614	0.887161
PGS000927	Other dermatitis (time-to-event)	HP:0011342	Mild global developmental delay	35	0.00079102	0.00246613	0.320753	0.748426	0.274802	0.7519	0.887161
PGS001006	Weight change compared with 1 year ago	HP:0011342	Mild global developmental delay	35	-0.00076276	0.00249681	-0.305494	0.760017	0.274396	0.7625	0.887161
PGS001174	Cholelithiasis (time-to-event)	HP:0011342	Mild global developmental delay	35	-0.000740237	0.0024822	-0.298219	0.765562	0.27421	0.7559	0.887161
PGS001274	Osteoporosis without pathological fracture (time-to-event)	HP:0011342	Mild global developmental delay	35	0.000763822	0.00246055	0.310427	0.756264	0.274525	0.7604	0.887161
PGS001415	Mean FA in anterior limb of internal capsule on FA skeleton (L)	HP:0011342	Mild global developmental delay	35	-0.000767647	0.00246813	-0.311024	0.75581	0.274541	0.7629	0.887161
PGS001449	Mean FA in uncinate fasciculus on FA skeleton (R)	HP:0011342	Mild global developmental delay	35	0.000787942	0.00251803	0.31292	0.754369	0.274591	0.7556	0.887161
PGS001475	Mean ICVF in posterior limb of internal capsule on FA skeleton (R)	HP:0011342	Mild global developmental delay	35	-0.000739363	0.00246439	-0.300018	0.764189	0.274256	0.7636	0.887161
PGS001492	Mean ICVF in uncinate fasciculus on FA skeleton (R)	HP:0011342	Mild global developmental delay	35	-0.000767977	0.00246471	-0.31159	0.75538	0.274556	0.7555	0.887161
PGS001498	Mean ISOVF in external capsule on FA skeleton (L)	HP:0011342	Mild global developmental delay	35	0.000762592	0.00243263	0.313485	0.75394	0.274606	0.7548	0.887161
PGS001519	Position of pulse wave notch	HP:0011342	Mild global developmental delay	35	-0.00073406	0.00246786	-0.297448	0.766151	0.27419	0.7601	0.887161
PGS001638	Volume of thalamus (R)	HP:0011342	Mild global developmental delay	35	0.000765352	0.00250437	0.305607	0.759931	0.274399	0.7591	0.887161
PGS001656	WA FA in tract posterior thalamic radiation (L)	HP:0011342	Mild global developmental delay	35	-0.000758576	0.00243213	-0.311898	0.755145	0.274564	0.7585	0.887161
PGS001759	WA MO in tract forceps minor	HP:0011342	Mild global developmental delay	35	-0.000745708	0.00250267	-0.297965	0.765756	0.274203	0.7636	0.887161
PGS002190	Platelet distribution width	HP:0011342	Mild global developmental delay	35	-0.000756071	0.00245483	-0.307993	0.758115	0.274461	0.7596	0.887161
PGS000217	Adrenomedullin (ADM) serum levels	HP:0000821	Hypothyroidism	45	0.00445601	0.00278951	1.59742	0.110307	0.224026	0.1115	0.887172
PGS000226	Cystatin-B (CSTB) serum levels	HP:0000821	Hypothyroidism	45	0.00513534	0.00278956	1.84091	0.0657596	0.25961	0.067	0.887172
PGS000243	Growth/differentiation factor 15 (GDF-15) serum levels	HP:0000821	Hypothyroidism	45	0.00470169	0.00282465	1.66452	0.096141	0.233332	0.0963	0.887172
PGS000250	Interleukin-1 receptor antagonist protein (IL-1ra) serum levels	HP:0000821	Hypothyroidism	45	0.00478557	0.00284747	1.68064	0.0929646	0.235625	0.0924	0.887172
PGS000262	Myoglobin (MB) serum levels	HP:0000821	Hypothyroidism	45	0.00407911	0.0027906	1.46173	0.143948	0.206375	0.1412	0.887172
PGS000268	Matrix metalloproteinase-7 (MMP-7) serum levels	HP:0000821	Hypothyroidism	45	-0.00438287	0.00282544	-1.55122	0.120984	0.217841	0.1251	0.887172
PGS000274	Platelet-derived growth factor subunit B (PDGF_subunit_B) serum levels	HP:0000821	Hypothyroidism	45	-0.00446449	0.00279652	-1.59645	0.110523	0.223895	0.1125	0.887172
PGS000324	Enthesitis-related Juvenile Idiophatic Arthritis	HP:0000821	Hypothyroidism	45	0.00488685	0.00286602	1.7051	0.0883063	0.239145	0.0838	0.887172
PGS000333	Prostate cancer	HP:0000821	Hypothyroidism	45	0.00459854	0.00279266	1.64666	0.0997616	0.230818	0.0989	0.887172
PGS000384	Malignant neoplasm of rectum, rectosigmoid junction, and anus	HP:0000821	Hypothyroidism	45	-0.00456373	0.00281037	-1.62389	0.104532	0.227652	0.1045	0.887172
PGS000618	Cancer of brain and nervous system	HP:0000821	Hypothyroidism	45	0.00505007	0.00274919	1.83693	0.0663452	0.258988	0.0634	0.887172
PGS000620	Cancer of brain	HP:0000821	Hypothyroidism	45	0.00421094	0.00277267	1.51873	0.128964	0.213601	0.132	0.887172
PGS000652	Multiple myeloma	HP:0000821	Hypothyroidism	45	-0.00474437	0.00277906	-1.70718	0.0879194	0.239447	0.0857	0.887172
PGS000655	Non-alcoholic fatty liver disease	HP:0000821	Hypothyroidism	45	-0.00504819	0.00277806	-1.81716	0.0693186	0.255919	0.0729	0.887172
PGS000656	Non-alcoholic fatty liver disease activity score	HP:0000821	Hypothyroidism	45	-0.00454781	0.00276673	-1.64375	0.100361	0.230411	0.0995	0.887172
PGS000716	Early life body size	HP:0000821	Hypothyroidism	45	0.00476287	0.00271633	1.75342	0.07966	0.246247	0.078	0.887172
PGS000718	Beta-blocker survival benefit	HP:0000821	Hypothyroidism	45	-0.004571	0.00282796	-1.61636	0.10615	0.226615	0.1008	0.887172
PGS000758	Adult standing height	HP:0000821	Hypothyroidism	45	-0.0047361	0.00282382	-1.6772	0.0936363	0.235133	0.0927	0.887172
PGS000837	Insulin sensitivity index	HP:0000821	Hypothyroidism	45	0.00423129	0.00280909	1.50629	0.132128	0.211999	0.131	0.887172
PGS000843	WHR adjusted for BMI	HP:0000821	Hypothyroidism	45	-0.00520771	0.00280629	-1.85573	0.0636166	0.261937	0.0618	0.887172
PGS000871	Insulin secretion	HP:0000821	Hypothyroidism	45	-0.00426664	0.00281897	-1.51354	0.130275	0.212932	0.1318	0.887172
PGS000905	PR interval	HP:0000821	Hypothyroidism	45	-0.00439414	0.00284862	-1.54255	0.123074	0.216701	0.1183	0.887172
PGS000924	Disorders of porphyrin and bilirubin metabolism (time-to-event)	HP:0000821	Hypothyroidism	45	0.00451473	0.0028299	1.59537	0.110764	0.223749	0.1176	0.887172
PGS000928	Other non-toxic goitre (time-to-event)	HP:0000821	Hypothyroidism	45	0.00489578	0.00277261	1.76576	0.0775642	0.248094	0.0782	0.887172
PGS001028	Diabetic eye disease	HP:0000821	Hypothyroidism	45	-0.00481484	0.00283315	-1.69947	0.0893628	0.238329	0.0903	0.887172
PGS001033	Other coagulation defects (time-to-event)	HP:0000821	Hypothyroidism	45	0.00440899	0.00281802	1.56457	0.117817	0.219611	0.1412	0.887172
PGS001080	Freq. of tiredness / lethargy in last 2 weeks	HP:0000821	Hypothyroidism	45	-0.00466938	0.00276887	-1.68639	0.0918529	0.236447	0.0923	0.887172
PGS001109	Vasomotor and allergic rhinitis (time-to-event)	HP:0000821	Hypothyroidism	45	-0.00478781	0.00279699	-1.71177	0.0870694	0.240114	0.0846	0.887172
PGS001155	Impedance (left leg)	HP:0000821	Hypothyroidism	45	-0.00464172	0.00275784	-1.6831	0.0924872	0.235977	0.0932	0.887172
PGS001174	Cholelithiasis (time-to-event)	HP:0000821	Hypothyroidism	45	-0.00456929	0.00280918	-1.62656	0.103964	0.228021	0.1041	0.887172
PGS001294	Non-insulin-dependent diabetes (time-to-event)	HP:0000821	Hypothyroidism	45	-0.00495154	0.00280635	-1.76441	0.077792	0.24789	0.0811	0.887172
PGS001328	Family history of diabetes	HP:0000821	Hypothyroidism	45	-0.00492952	0.00282078	-1.74757	0.0806674	0.245378	0.0857	0.887172
PGS001333	Chronic obstructive pulmonary disease (algorithmically-defined)	HP:0000821	Hypothyroidism	45	-0.00423009	0.00276942	-1.52743	0.126787	0.214728	0.1278	0.887172
PGS001335	Vascular/heart problems diagnosed by doctor High BP	HP:0000821	Hypothyroidism	45	-0.00408837	0.00274322	-1.49035	0.136264	0.209969	0.1393	0.887172
PGS001344	Asthma (diagnosed by doctor)	HP:0000821	Hypothyroidism	45	-0.00427156	0.00283316	-1.5077	0.131765	0.212181	0.132	0.887172
PGS001369	Acute appendicitis (time-to-event)	HP:0000821	Hypothyroidism	45	0.00491201	0.00280406	1.75175	0.0799462	0.245999	0.077	0.887172
PGS001378	Basophill count	HP:0000821	Hypothyroidism	45	-0.00407146	0.0027501	-1.48048	0.138879	0.208721	0.1377	0.887172
PGS001397	Frequency of walking for pleasure in last 4 weeks	HP:0000821	Hypothyroidism	45	0.00474302	0.0028003	1.69375	0.0904442	0.237505	0.091	0.887172
PGS001414	Lymphocyte %	HP:0000821	Hypothyroidism	45	-0.00482105	0.00273489	-1.7628	0.0780636	0.247649	0.0789	0.887172
PGS001418	Mean FA in cerebral peduncle on FA skeleton (L)	HP:0000821	Hypothyroidism	45	0.00511222	0.00282759	1.80798	0.0707364	0.254505	0.0707	0.887172
PGS001422	Mean FA in cingulum hippocampus on FA skeleton (R)	HP:0000821	Hypothyroidism	45	0.00430818	0.00281865	1.52846	0.126533	0.214861	0.1268	0.887172
PGS001424	Mean FA in external capsule on FA skeleton (R)	HP:0000821	Hypothyroidism	45	0.00439717	0.00280663	1.56671	0.117317	0.219895	0.1174	0.887172
PGS001425	Mean FA in fornix cres+stria terminalis on FA skeleton (R)	HP:0000821	Hypothyroidism	45	-0.00428927	0.00282144	-1.52024	0.128584	0.213796	0.1282	0.887172
PGS001487	Mean ICVF in superior fronto-occipital fasciculus on FA skeleton (R)	HP:0000821	Hypothyroidism	45	0.00460142	0.00275662	1.66922	0.0952056	0.233999	0.0919	0.887172
PGS001496	Mean ISOVF in cingulum cingulate gyrus on FA skeleton (L)	HP:0000821	Hypothyroidism	45	0.00450566	0.00284386	1.58435	0.113248	0.222259	0.1142	0.887172
PGS001497	Mean ISOVF in cingulum cingulate gyrus on FA skeleton (R)	HP:0000821	Hypothyroidism	45	0.00480143	0.00282388	1.7003	0.0892067	0.238449	0.0931	0.887172
PGS001542	Volume of caudate (L)	HP:0000821	Hypothyroidism	45	0.00449969	0.00281541	1.59824	0.110124	0.224138	0.1114	0.887172
PGS001544	Volume of grey matter	HP:0000821	Hypothyroidism	45	0.00454563	0.00275991	1.64702	0.0996872	0.230868	0.0948	0.887172
PGS001548	Volume of grey matter in Central Opercular Cortex (L)	HP:0000821	Hypothyroidism	45	0.00481119	0.002762	1.74192	0.0816522	0.244539	0.082	0.887172
PGS001553	Volume of grey matter in Crus I Cerebellum (R)	HP:0000821	Hypothyroidism	45	0.0049414	0.00280184	1.76363	0.0779234	0.247773	0.0787	0.887172
PGS001556	Volume of grey matter in Cuneal Cortex (R)	HP:0000821	Hypothyroidism	45	0.00455532	0.0028084	1.62203	0.10493	0.227396	0.1084	0.887172
PGS001559	Volume of grey matter in Frontal Orbital Cortex (R)	HP:0000821	Hypothyroidism	45	0.00502924	0.00278697	1.80456	0.0712714	0.253979	0.0751	0.887172
PGS001561	Volume of grey matter in Heschl's Gyrus (includes H1 and H2) (L)	HP:0000821	Hypothyroidism	45	0.00422982	0.00275198	1.53701	0.124424	0.215976	0.1245	0.887172
PGS001569	Volume of grey matter in Insular Cortex (L)	HP:0000821	Hypothyroidism	45	0.00417629	0.00279893	1.4921	0.135806	0.210191	0.1365	0.887172
PGS001580	Volume of grey matter in Occipital Fusiform Gyrus (L)	HP:0000821	Hypothyroidism	45	0.00473553	0.00282921	1.6738	0.0943018	0.234649	0.095	0.887172
PGS001585	Volume of grey matter in Parahippocampal Gyrus, posterior division (L)	HP:0000821	Hypothyroidism	45	0.00462145	0.00275898	1.67505	0.0940557	0.234828	0.0908	0.887172
PGS001587	Volume of grey matter in Planum Polare (L)	HP:0000821	Hypothyroidism	45	0.00514055	0.00278071	1.84865	0.0646335	0.260823	0.0649	0.887172
PGS001591	Volume of grey matter in Precentral Gyrus (R)	HP:0000821	Hypothyroidism	45	0.00477384	0.00274396	1.73976	0.0820313	0.244219	0.077	0.887172
PGS001592	Volume of grey matter in Precuneous Cortex (L)	HP:0000821	Hypothyroidism	45	0.00428358	0.00273333	1.56716	0.117211	0.219956	0.1187	0.887172
PGS001601	Volume of grey matter in Supracalcarine Cortex (L)	HP:0000821	Hypothyroidism	45	0.00444381	0.00286293	1.55219	0.12075	0.21797	0.1186	0.887172
PGS001602	Volume of grey matter in Supracalcarine Cortex (R)	HP:0000821	Hypothyroidism	45	0.00482919	0.00282146	1.71159	0.087103	0.240087	0.0839	0.887172
PGS001616	Volume of grey matter in Vermis VI Cerebellum	HP:0000821	Hypothyroidism	45	0.00461047	0.00280805	1.64188	0.100748	0.23015	0.1055	0.887172
PGS001617	Volume of grey matter in Vermis VIIb Cerebellum	HP:0000821	Hypothyroidism	45	0.00528172	0.00286194	1.84551	0.0650886	0.26033	0.067	0.887172
PGS001627	Volume of grey matter in VIIIb Cerebellum (L)	HP:0000821	Hypothyroidism	45	0.00450311	0.00278755	1.61544	0.10635	0.226488	0.104	0.887172
PGS001628	Volume of grey matter in VIIIb Cerebellum (R)	HP:0000821	Hypothyroidism	45	0.00422407	0.00284311	1.48572	0.137485	0.209383	0.1346	0.887172
PGS001633	Volume of peripheral cortical grey matter	HP:0000821	Hypothyroidism	45	0.00426501	0.00273488	1.55949	0.119015	0.218935	0.1165	0.887172
PGS001637	Volume of thalamus (L)	HP:0000821	Hypothyroidism	45	0.00415602	0.0028184	1.4746	0.140452	0.207983	0.1342	0.887172
PGS001653	WA FA in tract inferior fronto-occipital fasciculus (R)	HP:0000821	Hypothyroidism	45	0.00419551	0.00283805	1.47831	0.139459	0.208448	0.1416	0.887172
PGS001658	WA FA in tract superior longitudinal fasciculus (L)	HP:0000821	Hypothyroidism	45	0.00419703	0.00281371	1.49164	0.135928	0.210132	0.1298	0.887172
PGS001682	WA ICVF in tract superior longitudinal fasciculus (L)	HP:0000821	Hypothyroidism	45	0.00469497	0.00283195	1.65786	0.0974788	0.232391	0.0947	0.887172
PGS001692	WA ISOVF in tract cingulate gyrus part of cingulum (R)	HP:0000821	Hypothyroidism	45	0.00423885	0.00282286	1.50161	0.13333	0.211402	0.1399	0.887172
PGS001702	WA ISOVF in tract uncinate fasciculus (L)	HP:0000821	Hypothyroidism	45	0.00422352	0.00278923	1.51422	0.130102	0.213019	0.1301	0.887172
PGS001712	WA L1 in tract superior thalamic radiation (R)	HP:0000821	Hypothyroidism	45	-0.00448304	0.00279344	-1.60484	0.108662	0.225038	0.1108	0.887172
PGS001766	WA OD in tract corticospinal tract (L)	HP:0000821	Hypothyroidism	45	0.00472444	0.00277328	1.70355	0.0885958	0.238921	0.0851	0.887172
PGS001768	WA OD in tract medial lemniscus (L)	HP:0000821	Hypothyroidism	45	-0.00407568	0.0027789	-1.46665	0.142603	0.206989	0.1414	0.887172
PGS001785	Acute appendicitis	HP:0000821	Hypothyroidism	45	0.00484698	0.00275092	1.76195	0.0782066	0.247522	0.0805	0.887172
PGS001786	Appendectomy	HP:0000821	Hypothyroidism	45	0.00466882	0.00277862	1.68026	0.0930384	0.235571	0.0938	0.887172
PGS001810	Polycythemia vera	HP:0000821	Hypothyroidism	45	0.00405172	0.00270821	1.49609	0.134765	0.210697	0.1377	0.887172
PGS001985	logMAR in round (left/right)	HP:0000821	Hypothyroidism	45	0.00471473	0.00282926	1.66642	0.0957622	0.233601	0.0981	0.887172
PGS002021	Benign neoplasm of uterus	HP:0000821	Hypothyroidism	45	0.00473014	0.00282716	1.6731	0.094439	0.23455	0.0974	0.887172
PGS002032	Disorders of bilirubin excretion	HP:0000821	Hypothyroidism	45	0.00434897	0.00284235	1.53006	0.126135	0.21507	0.129	0.887172
PGS002056	Phlebitis and thrombophlebitis	HP:0000821	Hypothyroidism	45	0.00431145	0.00275253	1.56636	0.117399	0.219848	0.1112	0.887172
PGS002066	Ulcerative colitis	HP:0000821	Hypothyroidism	45	-0.0047895	0.00278784	-1.718	0.0859278	0.241021	0.0878	0.887172
PGS002070	Anal and rectal polyp	HP:0000821	Hypothyroidism	45	0.00464401	0.00278513	1.66743	0.0955612	0.233745	0.0868	0.887172
PGS002089	Ankylosing spondylitis	HP:0000821	Hypothyroidism	45	0.00521671	0.00288265	1.80969	0.0704703	0.254768	0.077	0.887172
PGS002101	Apolipoprotein A	HP:0000821	Hypothyroidism	45	-0.0048415	0.00285173	-1.69774	0.0896883	0.23808	0.0944	0.887172
PGS002106	Calcium	HP:0000821	Hypothyroidism	45	0.00467601	0.0028323	1.65096	0.0988804	0.23142	0.1034	0.887172
PGS002149	Sleeplessness / insomnia	HP:0000821	Hypothyroidism	45	-0.00477455	0.00283631	-1.68337	0.0924356	0.236015	0.0983	0.887172
PGS002169	Whole body fat mass	HP:0000821	Hypothyroidism	45	0.00407871	0.00273631	1.49059	0.136202	0.209999	0.1362	0.887172
PGS002181	Lipoprotein A	HP:0000821	Hypothyroidism	45	-0.00495078	0.00280565	-1.76458	0.077764	0.247915	0.0784	0.887172
PGS002189	Mean platelet (thrombocyte) volume	HP:0000821	Hypothyroidism	45	-0.00428442	0.00280064	-1.5298	0.1262	0.215035	0.1277	0.887172
PGS002196	Sleep duration	HP:0000821	Hypothyroidism	45	0.00489259	0.00281225	1.73974	0.0820347	0.244216	0.0837	0.887172
PGS002214	Neutrophil percentage	HP:0000821	Hypothyroidism	45	0.00460363	0.00274373	1.67787	0.0935043	0.235229	0.094	0.887172
PGS002216	Phosphate	HP:0000821	Hypothyroidism	45	0.00514864	0.00281035	1.83203	0.0670728	0.258224	0.0681	0.887172
PGS002232	Stool Frequency	HP:0000821	Hypothyroidism	45	-0.00503679	0.00277645	-1.81411	0.0697873	0.255448	0.0702	0.887172
PGS002236	Ascending aorta diameter (MRI-derived)	HP:0000821	Hypothyroidism	45	-0.00448256	0.00282579	-1.5863	0.112805	0.222522	0.1102	0.887172
PGS002247	Melanoma	HP:0000821	Hypothyroidism	45	-0.00427374	0.00283666	-1.50661	0.132044	0.212041	0.1307	0.887172
PGS002309	Number of children ever born	HP:0000821	Hypothyroidism	45	0.00403495	0.00276512	1.45923	0.144635	0.206065	0.1388	0.887172
PGS002312	Autoimmune disease	HP:0000821	Hypothyroidism	45	0.00507411	0.00279033	1.81846	0.0691201	0.256119	0.0708	0.887172
PGS002315	Bone Mineral Density	HP:0000821	Hypothyroidism	45	0.0045297	0.00285003	1.58935	0.112115	0.222933	0.1155	0.887172
PGS002334	High cholesterol	HP:0000821	Hypothyroidism	45	0.00415604	0.00276443	1.5034	0.132869	0.21163	0.1298	0.887172
PGS002340	Mean Platelet Volume	HP:0000821	Hypothyroidism	45	-0.00427479	0.00281738	-1.51729	0.129326	0.213415	0.1283	0.887172
PGS002356	Waist-Hip Ratio	HP:0000821	Hypothyroidism	45	-0.00447582	0.00279004	-1.60421	0.1088	0.224952	0.1108	0.887172
PGS002782	nonHDL Cholesterol	HP:0000821	Hypothyroidism	45	0.00413077	0.00275062	1.50176	0.133293	0.21142	0.1337	0.887172
PGS002812	Gluteofemoral adipose tissue volumes adjusted for BMI and height	HP:0000821	Hypothyroidism	45	0.00454847	0.00285805	1.59146	0.11164	0.223219	0.1137	0.887172
PGS002957	HDL	HP:0000821	Hypothyroidism	45	-0.00458149	0.00279571	-1.63876	0.101396	0.229715	0.1057	0.887172
PGS003137	Total Cholesterol	HP:0000821	Hypothyroidism	45	0.00442613	0.0027889	1.58705	0.112634	0.222623	0.1164	0.887172
PGS002029	Disorders of lipoid metabolism	HP:0001347	Hyperreflexia	7	-0.000399557	0.00109041	-0.366429	0.714077	0.240343	0.7097	0.887173
PGS002256	Gestational diabetes mellitus in early pregnancy	HP:0001347	Hyperreflexia	7	-0.000373474	0.00110547	-0.337842	0.735512	0.239493	0.7093	0.887173
PGS000017	Inflammatory bowel disease	HP:0001264	Spastic diplegia	12	-0.00183362	0.0014559	-1.25944	0.207995	0.468434	0.2069	0.887178
PGS000100	Mean corpuscular hemoglobin concentration	HP:0001264	Spastic diplegia	12	0.00160618	0.00145017	1.10758	0.268156	0.453282	0.2765	0.887178
PGS000114	Juvenile Idiopathic Arthritis	HP:0001264	Spastic diplegia	12	-0.00156705	0.00146049	-1.07296	0.283399	0.4501	0.2746	0.887178
PGS000126	Serum urate	HP:0001264	Spastic diplegia	12	0.0015462	0.00141785	1.09053	0.275593	0.451702	0.276	0.887178
PGS000201	Problematic Alcohol Use	HP:0001264	Spastic diplegia	12	0.0017157	0.0014956	1.14717	0.251428	0.457045	0.2509	0.887178
PGS000222	C-C motif chemokine 4 (CCL4) serum levels	HP:0001264	Spastic diplegia	12	-0.00171192	0.0014536	-1.17771	0.23903	0.460038	0.2413	0.887178
PGS000229	Fractalkine (CX3CL1) serum levels	HP:0001264	Spastic diplegia	12	0.00159758	0.0014493	1.10231	0.270437	0.452792	0.2722	0.887178
PGS000235	Epidermal growth factor (EGF) serum levels	HP:0001264	Spastic diplegia	12	-0.00165355	0.00149495	-1.10609	0.268799	0.453143	0.2726	0.887178
PGS000260	Lectin-like oxidized LDL receptor 1 (LOX-1) serum levels	HP:0001264	Spastic diplegia	12	-0.00180872	0.00143479	-1.26061	0.207573	0.468558	0.201	0.887178
PGS000263	Monocyte chemotactic protein 1 (MCP-1) serum levels	HP:0001264	Spastic diplegia	12	-0.00159058	0.00144755	-1.09881	0.271964	0.452466	0.2636	0.887178
PGS000268	Matrix metalloproteinase-7 (MMP-7) serum levels	HP:0001264	Spastic diplegia	12	0.00172976	0.00146756	1.17866	0.23865	0.460133	0.2405	0.887178
PGS000270	N-terminal prohormone brain natriuretic peptide (NT-pro_BNP) serum levels	HP:0001264	Spastic diplegia	12	-0.00186627	0.00148876	-1.25357	0.210121	0.467812	0.2122	0.887178
PGS000326	Rheumatoid-factor-negative Polyarthritis (Juvenile Idiophatic Arthritis)	HP:0001264	Spastic diplegia	12	-0.00141793	0.00145912	-0.971772	0.331263	0.441376	0.274	0.887178
PGS000655	Non-alcoholic fatty liver disease	HP:0001264	Spastic diplegia	12	0.00162561	0.00144326	1.12634	0.260134	0.45505	0.262	0.887178
PGS000717	Adult life body size	HP:0001264	Spastic diplegia	12	0.00162525	0.00145255	1.1189	0.263298	0.454345	0.2629	0.887178
PGS000738	Vitiligo	HP:0001264	Spastic diplegia	12	-0.00179465	0.00148357	-1.20969	0.22652	0.463256	0.2367	0.887178
PGS000837	Insulin sensitivity index	HP:0001264	Spastic diplegia	12	0.00189413	0.00145893	1.29829	0.194313	0.472622	0.1949	0.887178
PGS000906	Longevity	HP:0001264	Spastic diplegia	12	-0.0018678	0.00144249	-1.29485	0.195499	0.472245	0.1939	0.887178
PGS000907	Major depressive disorder	HP:0001264	Spastic diplegia	12	0.00163929	0.00143855	1.13954	0.254593	0.45631	0.2608	0.887178
PGS000947	Mouth ulcers	HP:0001264	Spastic diplegia	12	-0.00179726	0.00146875	-1.22367	0.221199	0.46469	0.2134	0.887178
PGS000972	Microalbumin [> 40 mg/L]	HP:0001264	Spastic diplegia	12	-0.00165157	0.0014764	-1.11865	0.263404	0.454321	0.2669	0.887178
PGS000976	JCV seropositivity for Human Polyomavirus JCV	HP:0001264	Spastic diplegia	12	-0.00169164	0.00145162	-1.16535	0.243996	0.458817	0.2474	0.887178
PGS000988	High light scatter reticulocyte percentage	HP:0001264	Spastic diplegia	12	0.00154944	0.00143251	1.08163	0.279529	0.450887	0.2779	0.887178
PGS000990	Retinal detachments and breaks (time-to-event)	HP:0001264	Spastic diplegia	12	-0.00171606	0.0014459	-1.18685	0.235405	0.46095	0.2344	0.887178
PGS000994	Tea intake	HP:0001264	Spastic diplegia	12	0.00196609	0.00148619	1.3229	0.185995	0.47534	0.1904	0.887178
PGS001007	Age at first sexual intercourse	HP:0001264	Spastic diplegia	12	0.00170551	0.00145909	1.16888	0.242568	0.459165	0.2457	0.887178
PGS001010	PEF pred. ratio	HP:0001264	Spastic diplegia	12	0.00178097	0.0014756	1.20694	0.227574	0.462977	0.2198	0.887178
PGS001033	Other coagulation defects (time-to-event)	HP:0001264	Spastic diplegia	12	-0.00132255	0.00146389	-0.903445	0.366382	0.435973	0.195	0.887178
PGS001081	JC VP1 antigen for Human Polyomavirus JCV	HP:0001264	Spastic diplegia	12	-0.00171798	0.00145122	-1.18382	0.236604	0.460646	0.238	0.887178
PGS001090	Often felt loved as a child	HP:0001264	Spastic diplegia	12	-0.00190337	0.00145373	-1.3093	0.190558	0.473832	0.1873	0.887178
PGS001091	Loneliness	HP:0001264	Spastic diplegia	12	-0.0016378	0.00146531	-1.11772	0.2638	0.454234	0.2652	0.887178
PGS001107	UACR [> 30 mg/g]	HP:0001264	Spastic diplegia	12	-0.00169614	0.00142715	-1.18848	0.234765	0.461112	0.2354	0.887178
PGS001110	Reactive arthropathies (time-to-event)	HP:0001264	Spastic diplegia	12	-0.00172379	0.00146254	-1.17863	0.238666	0.460129	0.2412	0.887178
PGS001180	Lung function (FEV1/FVC)	HP:0001264	Spastic diplegia	12	0.00178164	0.00147561	1.2074	0.2274	0.463023	0.2209	0.887178
PGS001185	Intra-ocular pressure, Goldmann-correlated ¬Æ	HP:0001264	Spastic diplegia	12	0.00158313	0.00144754	1.09366	0.274214	0.451991	0.278	0.887178
PGS001259	Hayfever/allergic rhinitis	HP:0001264	Spastic diplegia	12	-0.0016012	0.00146969	-1.08948	0.276054	0.451606	0.2749	0.887178
PGS001275	Other retinal disorders (time-to-event)	HP:0001264	Spastic diplegia	12	-0.00183889	0.00146113	-1.25854	0.208319	0.468339	0.2119	0.887178
PGS001285	Allergic disease (hay fever, rhinitis, or eczema) (diagnosed by doctor)	HP:0001264	Spastic diplegia	12	-0.00176996	0.00147237	-1.20212	0.229439	0.462486	0.2263	0.887178
PGS001331	Crohns disease	HP:0001264	Spastic diplegia	12	0.00173675	0.00147675	1.17606	0.23969	0.459874	0.2408	0.887178
PGS001352	Glycated haemoglobin levels (HbA1c)	HP:0001264	Spastic diplegia	12	-0.00175054	0.00146199	-1.19737	0.231283	0.462006	0.2375	0.887178
PGS001364	6mm cylindrical power angle (L)	HP:0001264	Spastic diplegia	12	-0.00164838	0.0014509	-1.13611	0.256026	0.455981	0.2577	0.887178
PGS001369	Acute appendicitis (time-to-event)	HP:0001264	Spastic diplegia	12	0.0016761	0.00145668	1.15063	0.250001	0.457381	0.2596	0.887178
PGS001373	Age started wearing glasses or contact lenses	HP:0001264	Spastic diplegia	12	-0.00173441	0.00144738	-1.19831	0.230917	0.462101	0.2199	0.887178
PGS001375	Average heart rate	HP:0001264	Spastic diplegia	12	0.00162005	0.00145346	1.11461	0.26513	0.453941	0.2708	0.887178
PGS001379	Body surface area	HP:0001264	Spastic diplegia	12	-0.00183148	0.00145512	-1.25864	0.208283	0.468349	0.2142	0.887178
PGS001383	Corneal resistance factor (R)	HP:0001264	Spastic diplegia	12	-0.00186642	0.00145814	-1.28	0.200672	0.470634	0.2065	0.887178
PGS001407	HTLV-1 gag antigen for Human T-Lymphotropic Virus 1	HP:0001264	Spastic diplegia	12	0.00174063	0.00147029	1.18387	0.236584	0.460651	0.2402	0.887178
PGS001410	Intra-ocular pressure, corneal-compensated (R)	HP:0001264	Spastic diplegia	12	0.00173293	0.00148557	1.16651	0.243527	0.458932	0.242	0.887178
PGS001422	Mean FA in cingulum hippocampus on FA skeleton (R)	HP:0001264	Spastic diplegia	12	-0.00168497	0.00146403	-1.15092	0.249883	0.457408	0.2503	0.887178
PGS001437	Mean FA in sagittal stratum on FA skeleton (R)	HP:0001264	Spastic diplegia	12	0.00173057	0.00148054	1.16888	0.242571	0.459165	0.2435	0.887178
PGS001449	Mean FA in uncinate fasciculus on FA skeleton (R)	HP:0001264	Spastic diplegia	12	-0.00174411	0.00148026	-1.17825	0.238815	0.460092	0.2419	0.887178
PGS001454	Mean ICVF in body of corpus callosum on FA skeleton	HP:0001264	Spastic diplegia	12	0.00168763	0.00144063	1.17145	0.241536	0.459418	0.2415	0.887178
PGS001470	Mean ICVF in medial lemniscus on FA skeleton (R)	HP:0001264	Spastic diplegia	12	-0.00161014	0.00144572	-1.11373	0.265506	0.453859	0.2624	0.887178
PGS001481	Mean ICVF in sagittal stratum on FA skeleton (R)	HP:0001264	Spastic diplegia	12	0.00160526	0.00146219	1.09785	0.272383	0.452377	0.2724	0.887178
PGS001482	Mean ICVF in superior cerebellar peduncle on FA skeleton (L)	HP:0001264	Spastic diplegia	12	0.00170165	0.00145857	1.16665	0.243467	0.458946	0.2491	0.887178
PGS001516	Other diseases of intestine (time-to-event)	HP:0001264	Spastic diplegia	12	0.00174071	0.00149712	1.1627	0.245068	0.458558	0.2436	0.887178
PGS001522	Psoriatic and enteropathic arthropathies (time-to-event)	HP:0001264	Spastic diplegia	12	-0.00177843	0.00143341	-1.2407	0.214841	0.466459	0.2167	0.887178
PGS001550	Volume of grey matter in Cingulate Gyrus, anterior division (L)	HP:0001264	Spastic diplegia	12	-0.00184866	0.00145218	-1.27303	0.203133	0.469884	0.2087	0.887178
PGS001551	Volume of grey matter in Cingulate Gyrus, anterior division (R)	HP:0001264	Spastic diplegia	12	-0.0017466	0.0014278	-1.22328	0.221345	0.46465	0.2162	0.887178
PGS001556	Volume of grey matter in Cuneal Cortex (R)	HP:0001264	Spastic diplegia	12	-0.00166664	0.00145881	-1.14247	0.253376	0.456591	0.2459	0.887178
PGS001561	Volume of grey matter in Heschl's Gyrus (includes H1 and H2) (L)	HP:0001264	Spastic diplegia	12	0.00186481	0.0014293	1.30471	0.19212	0.473325	0.1893	0.887178
PGS001565	Volume of grey matter in I-IV Cerebellum (L)	HP:0001264	Spastic diplegia	12	0.00193229	0.00147214	1.31257	0.189455	0.474193	0.1908	0.887178
PGS001566	Volume of grey matter in I-IV Cerebellum (R)	HP:0001264	Spastic diplegia	12	0.00187364	0.00145215	1.29025	0.197091	0.471744	0.1954	0.887178
PGS001571	Volume of grey matter in Intracalcarine Cortex (L)	HP:0001264	Spastic diplegia	12	-0.0018857	0.00149462	-1.26165	0.207198	0.468669	0.2116	0.887178
PGS001576	Volume of grey matter in Lingual Gyrus (R)	HP:0001264	Spastic diplegia	12	-0.0018002	0.0014638	-1.22981	0.218889	0.465326	0.224	0.887178
PGS001590	Volume of grey matter in Precentral Gyrus (L)	HP:0001264	Spastic diplegia	12	-0.00192581	0.00144557	-1.33222	0.182917	0.476382	0.1873	0.887178
PGS001604	Volume of grey matter in Temporal Fusiform Cortex, posterior division (L)	HP:0001264	Spastic diplegia	12	-0.00191304	0.00145067	-1.31873	0.187386	0.474876	0.1916	0.887178
PGS001608	Volume of grey matter in Thalamus (L)	HP:0001264	Spastic diplegia	12	0.00195079	0.00146914	1.32785	0.184357	0.475892	0.1835	0.887178
PGS001635	Volume of putamen (L)	HP:0001264	Spastic diplegia	12	-0.00166523	0.00144147	-1.15523	0.248113	0.457828	0.2542	0.887178
PGS001638	Volume of thalamus (R)	HP:0001264	Spastic diplegia	12	-0.00174876	0.00147222	-1.18784	0.235015	0.461049	0.2382	0.887178
PGS001647	WA FA in tract cingulate gyrus part of cingulum (L)	HP:0001264	Spastic diplegia	12	-0.00163553	0.00145617	-1.12318	0.261476	0.454749	0.2627	0.887178
PGS001659	WA FA in tract uncinate fasciculus (L)	HP:0001264	Spastic diplegia	12	-0.00165481	0.00144226	-1.14737	0.251344	0.457065	0.2587	0.887178
PGS001665	WA ICVF in tract cingulate gyrus part of cingulum (L)	HP:0001264	Spastic diplegia	12	-0.00173452	0.00145773	-1.18988	0.234214	0.461253	0.2449	0.887178
PGS001682	WA ICVF in tract superior longitudinal fasciculus (L)	HP:0001264	Spastic diplegia	12	0.00160568	0.00147111	1.09147	0.275175	0.451789	0.2725	0.887178
PGS001687	WA ICVF in tract uncinate fasciculus (R)	HP:0001264	Spastic diplegia	12	-0.00158951	0.00144449	-1.1004	0.271271	0.452614	0.274	0.887178
PGS001688	WA ISOVF in tract acoustic radiation (L)	HP:0001264	Spastic diplegia	12	-0.00189429	0.00146082	-1.29673	0.194849	0.472451	0.1971	0.887178
PGS001691	WA ISOVF in tract cingulate gyrus part of cingulum (L)	HP:0001264	Spastic diplegia	12	-0.00159193	0.00145544	-1.09378	0.274162	0.452002	0.2713	0.887178
PGS001697	WA ISOVF in tract posterior thalamic radiation (R)	HP:0001264	Spastic diplegia	12	0.0018301	0.00145558	1.2573	0.20877	0.468207	0.2011	0.887178
PGS001698	WA ISOVF in tract superior longitudinal fasciculus (L)	HP:0001264	Spastic diplegia	12	-0.00189655	0.00145551	-1.30302	0.192696	0.473139	0.1876	0.887178
PGS001709	WA L1 in tract superior longitudinal fasciculus (L)	HP:0001264	Spastic diplegia	12	-0.00191736	0.00145459	-1.31815	0.187582	0.474811	0.1899	0.887178
PGS001719	WA L2 in tract forceps major	HP:0001264	Spastic diplegia	12	0.00183065	0.00147009	1.24527	0.213157	0.466938	0.2056	0.887178
PGS001736	WA L3 in tract inferior fronto-occipital fasciculus (R)	HP:0001264	Spastic diplegia	12	-0.00164386	0.00146322	-1.12345	0.261359	0.454775	0.2579	0.887178
PGS001738	WA L3 in tract inferior longitudinal fasciculus (R)	HP:0001264	Spastic diplegia	12	-0.00168267	0.00145169	-1.15911	0.246528	0.458206	0.244	0.887178
PGS001739	WA L3 in tract superior longitudinal fasciculus (L)	HP:0001264	Spastic diplegia	12	-0.00158164	0.00146189	-1.08191	0.279401	0.450913	0.2786	0.887178
PGS001761	WA MO in tract middle cerebellar peduncle	HP:0001264	Spastic diplegia	12	0.00160912	0.00145193	1.10827	0.267859	0.453347	0.2666	0.887178
PGS001770	WA OD in tract superior longitudinal fasciculus (R)	HP:0001264	Spastic diplegia	12	0.00166586	0.00145482	1.14506	0.252299	0.456842	0.2549	0.887178
PGS001772	ZEBRA antigen for Epstein-Barr Virus	HP:0001264	Spastic diplegia	12	0.00166995	0.00148539	1.12425	0.26102	0.454851	0.264	0.887178
PGS002031	Disorders of iron metabolism	HP:0001264	Spastic diplegia	12	0.00180476	0.00143566	1.25709	0.208846	0.468184	0.2292	0.887178
PGS002046	Otosclerosis	HP:0001264	Spastic diplegia	12	-0.00173879	0.00147464	-1.17913	0.238463	0.46018	0.2428	0.887178
PGS002052	Occlusion and stenosis of precerebral arteries	HP:0001264	Spastic diplegia	12	0.00186445	0.00146038	1.27668	0.201839	0.470277	0.2013	0.887178
PGS002062	Chronic airway obstruction	HP:0001264	Spastic diplegia	12	0.00170446	0.00145395	1.1723	0.241194	0.459503	0.2404	0.887178
PGS002080	Rhesus isoimmunization in pregnancy	HP:0001264	Spastic diplegia	12	0.0017973	0.00146889	1.22357	0.221235	0.46468	0.2205	0.887178
PGS002099	Albumin	HP:0001264	Spastic diplegia	12	0.00177766	0.00143268	1.24079	0.214805	0.466469	0.2156	0.887178
PGS002104	Hearing difficulty/problems	HP:0001264	Spastic diplegia	12	-0.00183882	0.00145077	-1.26748	0.205109	0.46929	0.2145	0.887178
PGS002118	PQ interval	HP:0001264	Spastic diplegia	12	0.00190656	0.00144957	1.31526	0.18855	0.47449	0.1855	0.887178
PGS002124	Ever addicted to any substance or behaviour	HP:0001264	Spastic diplegia	12	0.00169775	0.00143343	1.1844	0.236376	0.460704	0.2348	0.887178
PGS002137	Fractured/broken bones in last 5 years	HP:0001264	Spastic diplegia	12	0.0018219	0.00144874	1.25758	0.208669	0.468236	0.2061	0.887178
PGS002140	Wears glasses or contact lenses	HP:0001264	Spastic diplegia	12	-0.00171092	0.0014745	-1.16034	0.246028	0.458326	0.2496	0.887178
PGS002144	Trouble falling asleep	HP:0001264	Spastic diplegia	12	0.00188614	0.00146397	1.28838	0.197741	0.471541	0.1907	0.887178
PGS002149	Sleeplessness / insomnia	HP:0001264	Spastic diplegia	12	-0.001729	0.00147334	-1.17352	0.240704	0.459623	0.2378	0.887178
PGS002166	QRS duration	HP:0001264	Spastic diplegia	12	-0.0016427	0.00145093	-1.13217	0.257678	0.455604	0.2596	0.887178
PGS002173	Heel bone mineral density (BMD)	HP:0001264	Spastic diplegia	12	-0.00180534	0.00150509	-1.19949	0.230458	0.462221	0.2222	0.887178
PGS002174	Heel Broadband ultrasound attenuation, direct entry	HP:0001264	Spastic diplegia	12	-0.00175659	0.00150586	-1.16651	0.243526	0.458932	0.249	0.887178
PGS002175	Speed of sound through heel	HP:0001264	Spastic diplegia	12	-0.00168091	0.00149077	-1.12755	0.259625	0.455164	0.2631	0.887178
PGS002182	Gamma glutamyltransferase	HP:0001264	Spastic diplegia	12	0.0016282	0.00144642	1.12567	0.260419	0.454986	0.2601	0.887178
PGS002230	Water intake	HP:0001264	Spastic diplegia	12	0.00156817	0.00142483	1.1006	0.271184	0.452632	0.2701	0.887178
PGS002247	Melanoma	HP:0001264	Spastic diplegia	12	0.00169208	0.00147337	1.14844	0.250901	0.457169	0.2513	0.887178
PGS002312	Autoimmune disease	HP:0001264	Spastic diplegia	12	0.00162419	0.00144964	1.12041	0.262652	0.454488	0.2552	0.887178
PGS002314	Balding Type 1	HP:0001264	Spastic diplegia	12	-0.00165819	0.00144769	-1.14541	0.252156	0.456875	0.2491	0.887178
PGS002315	Bone Mineral Density	HP:0001264	Spastic diplegia	12	-0.0017034	0.00148039	-1.15064	0.249997	0.457382	0.2538	0.887178
PGS002340	Mean Platelet Volume	HP:0001264	Spastic diplegia	12	0.00164662	0.00146338	1.12522	0.260611	0.454943	0.2581	0.887178
PGS002755	Atopic dermatitis	HP:0001264	Spastic diplegia	12	-0.00195791	0.00149124	-1.31295	0.189328	0.474234	0.1881	0.887178
PGS002761	Glaucoma	HP:0001264	Spastic diplegia	12	0.0015981	0.00144338	1.10719	0.268325	0.453246	0.2718	0.887178
PGS002762	Gout	HP:0001264	Spastic diplegia	12	0.00176816	0.00144716	1.22181	0.221901	0.464499	0.2163	0.887178
PGS002764	Hypercholesterolemia	HP:0001264	Spastic diplegia	12	-0.00160653	0.00145701	-1.10262	0.270305	0.45282	0.2634	0.887178
PGS002812	Gluteofemoral adipose tissue volumes adjusted for BMI and height	HP:0001264	Spastic diplegia	12	0.00181404	0.0014845	1.22198	0.221835	0.464517	0.2192	0.887178
PGS003072	Systolic Blood Pressure	HP:0001264	Spastic diplegia	12	0.00187405	0.00145071	1.29181	0.196547	0.471915	0.1973	0.887178
PGS003393	Lung adenocarcinoma	HP:0001264	Spastic diplegia	12	0.00182652	0.00143593	1.27202	0.203493	0.469775	0.2057	0.887178
PGS000266	Matrix metalloproteinase-12 (MMP-12) serum levels	HP:0001067	Neurofibromas	9	4.26727e-06	0.00125828	0.00339136	0.997294	0.362757	0.9972	0.887179
PGS001318	Disorders of lipoprotein metabolism and other lipidaemias (time-to-event)	HP:0001067	Neurofibromas	9	-3.53259e-06	0.00124304	-0.00284191	0.997733	0.362757	0.9978	0.887179
PGS001321	Eye problems/disorders (Glaucoma)	HP:0001067	Neurofibromas	9	-4.27674e-06	0.00126235	-0.00338793	0.997297	0.362757	0.9969	0.887179
PGS001609	Volume of grey matter in Thalamus (R)	HP:0001067	Neurofibromas	9	-3.27225e-06	0.00125754	-0.00260209	0.997924	0.362756	0.9982	0.887179
PGS001614	Volume of grey matter in Vermis Crus II Cerebellum	HP:0001067	Neurofibromas	9	-8.52971e-06	0.00127496	-0.0066902	0.994663	0.362758	0.9948	0.887179
PGS000703	Angina	HP:0003388	Easy fatigability	22	-0.000490494	0.00195897	-0.250384	0.802312	0.228901	0.8058	0.887199
PGS000840	Fasting Proinsulin	HP:0003388	Easy fatigability	22	-0.0004985	0.00198512	-0.251119	0.801744	0.228916	0.798	0.887199
PGS001378	Basophill count	HP:0003388	Easy fatigability	22	-0.000492024	0.00193215	-0.254651	0.799015	0.228992	0.7997	0.887199
PGS001427	Mean FA in genu of corpus callosum on FA skeleton	HP:0003388	Easy fatigability	22	-0.000521549	0.00202713	-0.257284	0.796982	0.229049	0.7997	0.887199
PGS001496	Mean ISOVF in cingulum cingulate gyrus on FA skeleton (L)	HP:0003388	Easy fatigability	22	-0.000489563	0.00199816	-0.245007	0.806473	0.228788	0.8058	0.887199
PGS001560	Volume of grey matter in Frontal Pole (L)	HP:0003388	Easy fatigability	22	0.000512134	0.00197235	0.259656	0.795151	0.229101	0.8007	0.887199
PGS001570	Volume of grey matter in Insular Cortex (R)	HP:0003388	Easy fatigability	22	-0.000501758	0.00197343	-0.254257	0.799319	0.228984	0.798	0.887199
PGS001573	Volume of grey matter in IX Cerebellum (R)	HP:0003388	Easy fatigability	22	-0.000485345	0.00194748	-0.249217	0.803215	0.228876	0.8062	0.887199
PGS001710	WA L1 in tract superior longitudinal fasciculus (R)	HP:0003388	Easy fatigability	22	0.00048254	0.00193363	0.249551	0.802956	0.228883	0.8058	0.887199
PGS001723	WA L2 in tract inferior longitudinal fasciculus (L)	HP:0003388	Easy fatigability	22	0.000503001	0.00199142	0.252583	0.800612	0.228948	0.7996	0.887199
PGS002089	Ankylosing spondylitis	HP:0003388	Easy fatigability	22	0.000515678	0.00202574	0.254562	0.799083	0.22899	0.7972	0.887199
PGS002786	Bipolar disorder	HP:0003388	Easy fatigability	22	-0.000501716	0.0020249	-0.247773	0.804332	0.228846	0.8045	0.887199
PGS002892	Diastolic Blood Pressure	HP:0003388	Easy fatigability	22	0.000494531	0.00196775	0.251318	0.80159	0.228921	0.804	0.887199
PGS003389	Cervical cancer	HP:0003388	Easy fatigability	22	0.000492829	0.00195919	0.251547	0.801413	0.228926	0.8017	0.887199
PGS000287	Tumor necrosis factor receptor 1 (TNF-R1) serum levels	HP:0003388	Easy fatigability	22	0.000480439	0.00197894	0.242776	0.8082	0.228742	0.8079	0.887206
PGS001708	WA L1 in tract inferior longitudinal fasciculus (R)	HP:0003388	Easy fatigability	22	-0.000486541	0.00194259	-0.25046	0.802254	0.228902	0.8071	0.887206
PGS001447	Mean FA in tapetum on FA skeleton (L)	HP:0012452	Restless legs	12	-0.00143568	0.00147086	-0.976082	0.329124	0.159222	0.3216	0.887206
PGS002786	Bipolar disorder	HP:0012452	Restless legs	12	-0.00150156	0.00149917	-1.0016	0.316641	0.161355	0.3222	0.887206
PGS002273	COVID-19 infection	HP:0009729	Cardiac rhabdomyoma	7	-0.000708652	0.00112049	-0.632448	0.527155	0.259413	0.5328	0.887209
PGS002310	Age of Menarche	HP:0009729	Cardiac rhabdomyoma	7	0.000675687	0.00109932	0.614639	0.538852	0.258476	0.5326	0.887209
PGS000088	Basophil count	HP:0000720	Emotional lability	11	0.0017704	0.00138048	1.28245	0.199809	0.344425	0.1981	0.887211
PGS001339	Atrial fibrillation and flutter (time-to-event)	HP:0000720	Emotional lability	11	-0.00185204	0.00143003	-1.29511	0.19541	0.345801	0.194	0.887211
PGS001588	Volume of grey matter in Planum Polare (R)	HP:0000720	Emotional lability	11	-0.00183228	0.00141917	-1.29109	0.196797	0.345363	0.1974	0.887211
PGS001635	Volume of putamen (L)	HP:0000720	Emotional lability	11	0.00177966	0.00138117	1.28851	0.197693	0.345082	0.1966	0.887211
PGS001657	WA FA in tract posterior thalamic radiation (R)	HP:0000720	Emotional lability	11	-0.00180112	0.00139053	-1.29528	0.195352	0.345819	0.1975	0.887211
PGS001673	WA ICVF in tract inferior longitudinal fasciculus (L)	HP:0000720	Emotional lability	11	-0.00182829	0.00139024	-1.31509	0.188607	0.348002	0.1965	0.887211
PGS001674	WA ICVF in tract inferior longitudinal fasciculus (R)	HP:0000720	Emotional lability	11	-0.0018254	0.00140219	-1.30182	0.193105	0.346536	0.1971	0.887211
PGS002113	Depression possibly related to stressful or traumatic event	HP:0007302	Bipolar affective disorder	10	0.00133228	0.00131481	1.01328	0.311028	0.347875	0.3165	0.887226
PGS001593	Volume of grey matter in Putamen (L)	HP:0001332	Dystonia	126	-0.00294231	0.00455429	-0.646052	0.518308	0.369123	0.5161	0.887242
PGS000995	Dentures	HP:0004812	B Acute Lymphoblastic Leukemia	8	-0.00123971	0.00119768	-1.0351	0.30073	0.187519	0.3078	0.887243
PGS001015	Enlarged prostate	HP:0004812	B Acute Lymphoblastic Leukemia	8	0.0012031	0.00118823	1.01251	0.311396	0.185566	0.3073	0.887243
PGS000008	ER-positive Breast Cancer	HP:0012532	Chronic pain	30	-0.000860462	0.00226885	-0.379251	0.704536	0.637364	0.7035	0.887248
PGS000088	Basophil count	HP:0012532	Chronic pain	30	0.000914153	0.00226729	0.403192	0.686843	0.638155	0.6919	0.887248
PGS000092	Hematocrit	HP:0012532	Chronic pain	30	-0.000965821	0.00228835	-0.42206	0.67302	0.638813	0.6619	0.887248
PGS000194	Rheumatoid Arthritis (CCP-positive)	HP:0012532	Chronic pain	30	0.000972677	0.00228466	0.425742	0.670335	0.638945	0.6714	0.887248
PGS000195	Rheumatoid Arthritis (CCP-negative)	HP:0012532	Chronic pain	30	0.000972677	0.00228466	0.425742	0.670335	0.638945	0.6751	0.887248
PGS000278	Pentraxin-related protein PTX3 (PTX3) serum levels	HP:0012532	Chronic pain	30	0.000942936	0.00228515	0.412636	0.679911	0.638481	0.6788	0.887248
PGS000279	Receptor for advanced glycosylation end products (RAGE) serum levels	HP:0012532	Chronic pain	30	-0.000880941	0.00232179	-0.379424	0.704407	0.637369	0.6998	0.887248
PGS000284	ST2 protein (ST2) serum levels	HP:0012532	Chronic pain	30	0.000928181	0.00229979	0.403593	0.686548	0.638169	0.6919	0.887248
PGS000634	Thyroid cancer	HP:0012532	Chronic pain	30	0.00093041	0.0023234	0.400452	0.68886	0.638062	0.6863	0.887248
PGS000674	AST to ALT ratio	HP:0012532	Chronic pain	30	0.000881507	0.00225309	0.391244	0.695652	0.637754	0.7043	0.887248
PGS000819	Diabetic retinopathy	HP:0012532	Chronic pain	30	-0.000871544	0.00223709	-0.389589	0.696875	0.6377	0.6974	0.887248
PGS000870	Cystic fibrosis related diabetes	HP:0012532	Chronic pain	30	0.000898504	0.00228977	0.3924	0.694798	0.637793	0.6913	0.887248
PGS000871	Insulin secretion	HP:0012532	Chronic pain	30	-0.00086403	0.00230419	-0.374982	0.707708	0.637228	0.7067	0.887248
PGS001007	Age at first sexual intercourse	HP:0012532	Chronic pain	30	0.000880306	0.00229619	0.383377	0.701475	0.637497	0.7011	0.887248
PGS001090	Often felt loved as a child	HP:0012532	Chronic pain	30	-0.000983058	0.0022879	-0.429678	0.667469	0.639087	0.6609	0.887248
PGS001100	Spherical power (right eye)	HP:0012532	Chronic pain	30	-0.000968644	0.00227857	-0.42511	0.670795	0.638922	0.6735	0.887248
PGS001141	Facial ageing (looking younger than you are)	HP:0012532	Chronic pain	30	0.000941948	0.00227828	0.413447	0.679316	0.638509	0.6872	0.887248
PGS001164	Testicular cancer	HP:0012532	Chronic pain	30	0.000921285	0.00229077	0.402172	0.687594	0.638121	0.6953	0.887248
PGS001185	Intra-ocular pressure, Goldmann-correlated ¬Æ	HP:0012532	Chronic pain	30	-0.000936135	0.00227793	-0.410959	0.68114	0.638423	0.692	0.887248
PGS001314	Acute myocardial infarction (time-to-event)	HP:0012532	Chronic pain	30	-0.000850074	0.00226654	-0.375054	0.707654	0.63723	0.7066	0.887248
PGS001393	Father's age at death	HP:0012532	Chronic pain	30	-0.000947846	0.00228928	-0.414037	0.678885	0.63853	0.6805	0.887248
PGS001396	Frequency of unenthusiasm / disinterest in last 2 weeks	HP:0012532	Chronic pain	30	-0.000970323	0.00229881	-0.422099	0.672991	0.638815	0.6826	0.887248
PGS001401	Health satisfaction	HP:0012532	Chronic pain	30	-0.000873653	0.00228553	-0.382255	0.702307	0.63746	0.6985	0.887248
PGS001442	Mean FA in superior corona radiata on FA skeleton (R)	HP:0012532	Chronic pain	30	-0.000904606	0.00233509	-0.387397	0.698497	0.637628	0.6996	0.887248
PGS001562	Volume of grey matter in Heschl's Gyrus (includes H1 and H2) (R)	HP:0012532	Chronic pain	30	0.000882908	0.00229338	0.384981	0.700286	0.637549	0.6932	0.887248
PGS001568	Volume of grey matter in Inferior Temporal Gyrus, posterior division (L)	HP:0012532	Chronic pain	30	0.000854264	0.00228191	0.374364	0.708167	0.637208	0.7006	0.887248
PGS001575	Volume of grey matter in Lateral Occipital Cortex, superior division (R)	HP:0012532	Chronic pain	30	-0.000873159	0.00228797	-0.381631	0.70277	0.63744	0.7037	0.887248
PGS001598	Volume of grey matter in Superior Frontal Gyrus (R)	HP:0012532	Chronic pain	30	0.000926056	0.00227804	0.406515	0.684401	0.638269	0.6933	0.887248
PGS001599	Volume of grey matter in Superior Temporal Gyrus, anterior division (L)	HP:0012532	Chronic pain	30	-0.000887688	0.00227069	-0.390933	0.695882	0.637744	0.6968	0.887248
PGS001689	WA ISOVF in tract acoustic radiation (R)	HP:0012532	Chronic pain	30	-0.00091936	0.00228753	-0.4019	0.687794	0.638111	0.693	0.887248
PGS001690	WA ISOVF in tract anterior thalamic radiation (R)	HP:0012532	Chronic pain	30	0.000896207	0.00233538	0.383753	0.701196	0.637509	0.6984	0.887248
PGS001714	WA L2 in tract acoustic radiation (R)	HP:0012532	Chronic pain	30	-0.0009757	0.002321	-0.420379	0.674247	0.638753	0.6811	0.887248
PGS001732	WA L3 in tract cingulate gyrus part of cingulum (L)	HP:0012532	Chronic pain	30	0.000863994	0.0023102	0.373991	0.708444	0.637196	0.7064	0.887248
PGS001756	WA MD in tract superior thalamic radiation (R)	HP:0012532	Chronic pain	30	0.000967793	0.00230054	0.420681	0.674026	0.638764	0.6844	0.887248
PGS001790	Heart Failure	HP:0012532	Chronic pain	30	-0.000926009	0.00227768	-0.406558	0.684369	0.638271	0.6855	0.887248
PGS002028	Hypoglycemia	HP:0012532	Chronic pain	30	0.000874512	0.00224689	0.38921	0.697156	0.637687	0.7043	0.887248
PGS002088	Rheumatoid arthritis	HP:0012532	Chronic pain	30	0.000984428	0.00230123	0.427783	0.668848	0.639019	0.6731	0.887248
PGS002100	Ankle spacing width	HP:0012532	Chronic pain	30	-0.00101401	0.00227495	-0.44573	0.655833	0.639681	0.6609	0.887248
PGS002110	Skin colour	HP:0012532	Chronic pain	30	-0.00100565	0.00231487	-0.434433	0.664014	0.639261	0.6626	0.887248
PGS002121	RR interval	HP:0012532	Chronic pain	30	-0.0009074	0.0022822	-0.3976	0.690961	0.637966	0.6979	0.887248
PGS002135	Fluid intelligence score	HP:0012532	Chronic pain	30	0.000959555	0.00230862	0.41564	0.677711	0.638586	0.6822	0.887248
PGS002147	Immature reticulocyte fraction	HP:0012532	Chronic pain	30	-0.000884411	0.00229236	-0.385809	0.699673	0.637576	0.6984	0.887248
PGS002152	Alcohol intake frequency	HP:0012532	Chronic pain	30	-0.000982688	0.00229689	-0.427835	0.66881	0.639021	0.6725	0.887248
PGS002163	Creatinine	HP:0012532	Chronic pain	30	0.000940239	0.00232372	0.404626	0.685789	0.638204	0.6823	0.887248
PGS002167	Eosinophil percentage	HP:0012532	Chronic pain	30	-0.000854095	0.00230653	-0.370295	0.711196	0.63708	0.7043	0.887248
PGS002176	Hip circumference	HP:0012532	Chronic pain	30	-0.000873418	0.00226215	-0.3861	0.699457	0.637585	0.6947	0.887248
PGS002190	Platelet distribution width	HP:0012532	Chronic pain	30	0.000910497	0.00227103	0.400918	0.688517	0.638078	0.6919	0.887248
PGS002221	Mean reticulocyte volume	HP:0012532	Chronic pain	30	0.000997447	0.00230353	0.433008	0.665048	0.639209	0.6648	0.887248
PGS002315	Bone Mineral Density	HP:0012532	Chronic pain	30	-0.000888526	0.00232969	-0.381392	0.702947	0.637433	0.7063	0.887248
PGS002317	Childless	HP:0012532	Chronic pain	30	-0.000952232	0.00228424	-0.41687	0.676811	0.638629	0.6781	0.887248
PGS002319	College education	HP:0012532	Chronic pain	30	0.000885052	0.00226188	0.39129	0.695618	0.637756	0.6908	0.887248
PGS002726	Multiple sclerosis	HP:0012532	Chronic pain	30	0.00096401	0.00228326	0.422207	0.672912	0.638819	0.6753	0.887248
PGS002767	Knee osteoarthritis	HP:0012532	Chronic pain	30	-0.000913255	0.0022673	-0.402794	0.687136	0.638142	0.6907	0.887248
PGS002812	Gluteofemoral adipose tissue volumes adjusted for BMI and height	HP:0012532	Chronic pain	30	0.00100325	0.00233623	0.429433	0.667647	0.639079	0.6679	0.887248
PGS003092	Type 2 Diabetes	HP:0012532	Chronic pain	30	0.000842836	0.00224625	0.375219	0.707531	0.637235	0.701	0.887248
PGS003382	Skin cutaneous melanoma	HP:0012532	Chronic pain	30	-0.000930466	0.00231163	-0.402516	0.687341	0.638132	0.6904	0.887248
PGS003392	Lung squamous cell carcinoma	HP:0012532	Chronic pain	30	0.000989025	0.00231328	0.427542	0.669023	0.63901	0.6792	0.887248
PGS001102	Body fat percentage (left arm)	HP:0002487	Hyperkinetic movements	5	-2.19661e-05	0.000936938	-0.0234445	0.981298	0.108136	0.982	0.88726
PGS001106	Percentage of right arm fat	HP:0002487	Hyperkinetic movements	5	-2.15632e-05	0.000937591	-0.0229985	0.981653	0.108135	0.9828	0.88726
PGS001237	Lung function (FVC)	HP:0002487	Hyperkinetic movements	5	-2.13091e-05	0.000941703	-0.0226283	0.981949	0.108134	0.9845	0.88726
PGS002203	Lymphocyte percentage	HP:0002487	Hyperkinetic movements	5	1.6509e-05	0.00092064	0.0179321	0.985695	0.108126	0.9842	0.88726
PGS002350	Tanning	HP:0002487	Hyperkinetic movements	5	1.62789e-05	0.000953495	0.0170729	0.98638	0.108125	0.985	0.88726
PGS001421	Mean FA in cingulum hippocampus on FA skeleton (L)	HP:0003474	Somatic sensory dysfunction	10	0.000190515	0.00133842	0.142343	0.886821	0.43617	0.8831	0.887278
PGS001156	Impedance (right arm)	HP:0002808	Kyphosis	13	0.0013852	0.00149654	0.925605	0.354746	0.181003	0.3506	0.887279
PGS001592	Volume of grey matter in Precuneous Cortex (L)	HP:0002808	Kyphosis	13	-0.00137908	0.00147945	-0.932151	0.351353	0.181517	0.353	0.887279
PGS001634	Volume of peripheral cortical grey matter (normalised for head size)	HP:0002808	Kyphosis	13	-0.00141496	0.00150479	-0.940302	0.347159	0.182162	0.349	0.887279
PGS001756	WA MD in tract superior thalamic radiation (R)	HP:0002808	Kyphosis	13	0.00137542	0.00152337	0.90288	0.366681	0.179246	0.3548	0.887279
PGS001985	logMAR in round (left/right)	HP:0002808	Kyphosis	13	-0.0014089	0.00153148	-0.919957	0.357689	0.180562	0.355	0.887279
PGS002201	Waist circumference	HP:0002808	Kyphosis	13	-0.00133295	0.00147566	-0.903289	0.366465	0.179277	0.3544	0.887279
PGS002223	Sensitive stomach	HP:0002808	Kyphosis	13	0.00138907	0.00148358	0.936294	0.349218	0.181844	0.3508	0.887279
PGS002853	BMI	HP:0002808	Kyphosis	13	-0.00135433	0.00147356	-0.919088	0.358143	0.180494	0.3539	0.887279
PGS002922	Estradiol	HP:0002808	Kyphosis	13	-0.00143278	0.00155255	-0.922856	0.356176	0.180788	0.354	0.887279
PGS000769	Response to bronchodilator (albutamol)	HP:0002808	Kyphosis	13	-0.00139763	0.0015239	-0.917141	0.359162	0.180343	0.3583	0.887292
PGS002303	Diffuse large B-cell lymphoma	HP:0002808	Kyphosis	13	0.00136971	0.00149709	0.914917	0.360329	0.180171	0.3581	0.887292
PGS002325	Eosinophil count	HP:0002808	Kyphosis	13	-0.00139341	0.0015209	-0.916175	0.359668	0.180268	0.3577	0.887292
PGS002811	Abdominal adipose tissue volumes adjusted for BMI and height	HP:0002808	Kyphosis	13	0.00135435	0.00149925	0.903352	0.366431	0.179282	0.3577	0.887292
PGS002091	Polymyalgia Rheumatica	HP:0002553	Highly arched eyebrow	5	-0.00019643	0.000933211	-0.210488	0.833305	0.183494	0.8421	0.887295
PGS002178	IGF-1	HP:0002553	Highly arched eyebrow	5	0.000187847	0.000935048	0.200895	0.840798	0.183327	0.8422	0.887295
PGS003389	Cervical cancer	HP:0002553	Highly arched eyebrow	5	0.000193827	0.000937587	0.20673	0.836239	0.183428	0.8408	0.887295
PGS000008	ER-positive Breast Cancer	HP:0002251	Aganglionic megacolon	5	0.000486007	0.000932897	0.520965	0.60244	0.267008	0.6095	0.887301
PGS000017	Inflammatory bowel disease	HP:0002251	Aganglionic megacolon	5	-0.000640002	0.00094208	-0.679349	0.496983	0.275028	0.4958	0.887301
PGS000076	Kidney cancer	HP:0002251	Aganglionic megacolon	5	-0.00056025	0.000959133	-0.584121	0.559194	0.269952	0.5699	0.887301
PGS000081	Oral cavity and pharyngeal cancers	HP:0002251	Aganglionic megacolon	5	-0.000822753	0.00095821	-0.858635	0.390629	0.286659	0.3945	0.887301
PGS000082	Ovarian cancer	HP:0002251	Aganglionic megacolon	5	-0.000393956	0.000930331	-0.423458	0.672	0.263122	0.657	0.887301
PGS000089	Basophil percentage of white cells	HP:0002251	Aganglionic megacolon	5	-0.000595902	0.000930136	-0.640662	0.521805	0.272874	0.5277	0.887301
PGS000092	Hematocrit	HP:0002251	Aganglionic megacolon	5	-0.0007967	0.000940833	-0.846803	0.397191	0.285808	0.3993	0.887301
PGS000100	Mean corpuscular hemoglobin concentration	HP:0002251	Aganglionic megacolon	5	0.000510312	0.000938333	0.54385	0.586596	0.268036	0.5902	0.887301
PGS000112	Reticulocyte fraction of red cells	HP:0002251	Aganglionic megacolon	5	-0.000437773	0.000933904	-0.468756	0.639287	0.264827	0.6357	0.887301
PGS000126	Serum urate	HP:0002251	Aganglionic megacolon	5	0.000539008	0.000917404	0.587536	0.5569	0.270121	0.5522	0.887301
PGS000145	Depression (ICD-10 defined)	HP:0002251	Aganglionic megacolon	5	-0.000631065	0.000916558	-0.688516	0.491196	0.275557	0.4906	0.887301
PGS000197	Spondyloarthroparthy	HP:0002251	Aganglionic megacolon	5	0.000767381	0.000948418	0.809116	0.41853	0.283176	0.427	0.887301
PGS000219	Ovarian cancer-related tumor marker CA 125 (CA-125) serum levels	HP:0002251	Aganglionic megacolon	5	0.000716422	0.000940486	0.761757	0.446281	0.280038	0.4428	0.887301
PGS000223	Tumor necrosis factor receptor superfamily member 5 (CD40) serum levels	HP:0002251	Aganglionic megacolon	5	0.000476814	0.000945177	0.504471	0.613978	0.266294	0.619	0.887301
PGS000224	Chitinase-3-like protein 1 (CHI3L1) serum levels	HP:0002251	Aganglionic megacolon	5	-0.000546544	0.000943379	-0.579347	0.56241	0.269718	0.5611	0.887301
PGS000228	Cathepsin L1 (CTSL1) serum levels	HP:0002251	Aganglionic megacolon	5	0.000512093	0.000940505	0.544487	0.586157	0.268065	0.585	0.887301
PGS000237	Fatty acid-binding protein, adipocyte (FABP4) serum levels	HP:0002251	Aganglionic megacolon	5	-0.000401815	0.000933637	-0.430376	0.666961	0.263371	0.6697	0.887301
PGS000238	Tumor necrosis factor receptor superfamily member 6 (FAS) serum levels	HP:0002251	Aganglionic megacolon	5	-0.00071973	0.000936858	-0.768238	0.442422	0.280456	0.4413	0.887301
PGS000239	Fibroblast growth factor 23 (FGF-23) serum levels	HP:0002251	Aganglionic megacolon	5	-0.000399583	0.000949396	-0.420881	0.67388	0.26303	0.6744	0.887301
PGS000241	Galanin peptides (GAL) serum levels	HP:0002251	Aganglionic megacolon	5	0.000706331	0.000933984	0.756255	0.449571	0.279685	0.4565	0.887301
PGS000245	Proheparin-binding EGF-like growth factor (HB-EGF) serum levels	HP:0002251	Aganglionic megacolon	5	-0.000387879	0.000952615	-0.407172	0.683918	0.262551	0.6747	0.887301
PGS000247	Kallikrein-11 (hK11) serum levels	HP:0002251	Aganglionic megacolon	5	-0.00038467	0.000965584	-0.398381	0.690385	0.262253	0.6865	0.887301
PGS000248	Heat shock 27 kDa protein (HSP_27) serum levels	HP:0002251	Aganglionic megacolon	5	-0.000715342	0.000949726	-0.753208	0.4514	0.279491	0.4506	0.887301
PGS000254	Interleukin-8 (IL-8) serum levels	HP:0002251	Aganglionic megacolon	5	-0.000674594	0.000946876	-0.712442	0.476261	0.276971	0.477	0.887301
PGS000255	Pro-interleukin-16 (IL16) serum levels	HP:0002251	Aganglionic megacolon	5	0.000679686	0.000953601	0.712757	0.476066	0.27699	0.4873	0.887301
PGS000259	Leptin (LEP) serum levels	HP:0002251	Aganglionic megacolon	5	-0.000421708	0.000945229	-0.446143	0.655535	0.263955	0.6541	0.887301
PGS000260	Lectin-like oxidized LDL receptor 1 (LOX-1) serum levels	HP:0002251	Aganglionic megacolon	5	-0.000711825	0.000928399	-0.766723	0.443323	0.280358	0.4491	0.887301
PGS000266	Matrix metalloproteinase-12 (MMP-12) serum levels	HP:0002251	Aganglionic megacolon	5	-0.000550502	0.000939091	-0.586207	0.557792	0.270055	0.5618	0.887301
PGS000269	Myeloperoxidase (MPO) serum levels	HP:0002251	Aganglionic megacolon	5	-0.000485369	0.000934818	-0.519212	0.603662	0.266931	0.5985	0.887301
PGS000283	Spondin-1 (SPON1) serum levels	HP:0002251	Aganglionic megacolon	5	-0.000542514	0.000945681	-0.573676	0.566242	0.269442	0.5691	0.887301
PGS000285	Tissue factor (TF) serum levels	HP:0002251	Aganglionic megacolon	5	0.000498567	0.000941198	0.529715	0.59636	0.267396	0.6023	0.887301
PGS000287	Tumor necrosis factor receptor 1 (TNF-R1) serum levels	HP:0002251	Aganglionic megacolon	5	-0.000514714	0.000946637	-0.543729	0.586679	0.26803	0.59	0.887301
PGS000324	Enthesitis-related Juvenile Idiophatic Arthritis	HP:0002251	Aganglionic megacolon	5	-0.000681255	0.000963317	-0.707197	0.479514	0.276657	0.555	0.887301
PGS000354	Any Cancer	HP:0002251	Aganglionic megacolon	5	-0.000567636	0.000938952	-0.604542	0.545541	0.270976	0.544	0.887301
PGS000359	Cancer of tongue	HP:0002251	Aganglionic megacolon	5	-0.000612745	0.000946094	-0.647658	0.517269	0.273254	0.5121	0.887301
PGS000366	Cancer of esophagus	HP:0002251	Aganglionic megacolon	5	0.000416044	0.000944981	0.440267	0.659784	0.263735	0.6619	0.887301
PGS000387	Cancer within the respiratory system	HP:0002251	Aganglionic megacolon	5	0.000645428	0.000930441	0.693679	0.487952	0.275858	0.4955	0.887301
PGS000395	Cancer of bronchus; lung	HP:0002251	Aganglionic megacolon	5	0.000715235	0.000924547	0.773606	0.439241	0.280805	0.4388	0.887301
PGS000442	Other non-epithelial cancer of skin	HP:0002251	Aganglionic megacolon	5	-0.000533239	0.000960039	-0.555434	0.57865	0.268573	0.5756	0.887301
PGS000446	Basal cell carcinoma	HP:0002251	Aganglionic megacolon	5	-0.000567756	0.000953113	-0.595686	0.551442	0.270528	0.549	0.887301
PGS000597	Malignant neoplasm of testis	HP:0002251	Aganglionic megacolon	5	-0.000678663	0.000934319	-0.726372	0.467683	0.277817	0.4717	0.887301
PGS000618	Cancer of brain and nervous system	HP:0002251	Aganglionic megacolon	5	0.000419094	0.000924197	0.453468	0.650254	0.264233	0.6534	0.887301
PGS000620	Cancer of brain	HP:0002251	Aganglionic megacolon	5	-0.000803965	0.000931776	-0.862831	0.388318	0.286964	0.3945	0.887301
PGS000640	Hodgkin's disease	HP:0002251	Aganglionic megacolon	5	0.000670318	0.000949249	0.706156	0.480161	0.276595	0.4819	0.887301
PGS000644	Nodular lymphoma	HP:0002251	Aganglionic megacolon	5	-0.000700036	0.000936431	-0.747557	0.454802	0.279134	0.4514	0.887301
PGS000655	Non-alcoholic fatty liver disease	HP:0002251	Aganglionic megacolon	5	0.00059264	0.000933851	0.634619	0.525738	0.272549	0.5323	0.887301
PGS000656	Non-alcoholic fatty liver disease activity score	HP:0002251	Aganglionic megacolon	5	0.000742315	0.000929877	0.798294	0.42478	0.282442	0.4243	0.887301
PGS000666	Body surface area-indexed left ventricular end-systolic volume	HP:0002251	Aganglionic megacolon	5	0.00075208	0.000936353	0.803202	0.421939	0.282774	0.419	0.887301
PGS000674	AST to ALT ratio	HP:0002251	Aganglionic megacolon	5	0.000645452	0.000926376	0.696749	0.486028	0.276038	0.4876	0.887301
PGS000691	Non-albumin protein [g/L]	HP:0002251	Aganglionic megacolon	5	-0.00052891	0.00093186	-0.567585	0.570371	0.269149	0.5694	0.887301
PGS000713	T2D	HP:0002251	Aganglionic megacolon	5	-0.00075394	0.000935766	-0.805693	0.420501	0.282943	0.4137	0.887301
PGS000738	Vitiligo	HP:0002251	Aganglionic megacolon	5	-0.000382565	0.000960021	-0.398496	0.6903	0.262256	0.688	0.887301
PGS000837	Insulin sensitivity index	HP:0002251	Aganglionic megacolon	5	0.00066024	0.000944058	0.699364	0.484393	0.276192	0.4824	0.887301
PGS000839	Two hour glucose during OGTT	HP:0002251	Aganglionic megacolon	5	0.000466678	0.000934667	0.499299	0.617615	0.266075	0.6242	0.887301
PGS000840	Fasting Proinsulin	HP:0002251	Aganglionic megacolon	5	-0.000697177	0.000949542	-0.734224	0.462885	0.2783	0.4685	0.887301
PGS000843	WHR adjusted for BMI	HP:0002251	Aganglionic megacolon	5	-0.0006267	0.00094336	-0.664327	0.506546	0.274177	0.5002	0.887301
PGS000865	Hepatic fat content	HP:0002251	Aganglionic megacolon	5	0.000595116	0.000938488	0.634122	0.526062	0.272522	0.5408	0.887301
PGS000871	Insulin secretion	HP:0002251	Aganglionic megacolon	5	-0.000562717	0.000947411	-0.593952	0.552601	0.270441	0.5474	0.887301
PGS000877	Insulin resistance	HP:0002251	Aganglionic megacolon	5	0.000416264	0.000931713	0.446773	0.65508	0.263978	0.6579	0.887301
PGS000903	Parkinson's disease	HP:0002251	Aganglionic megacolon	5	0.000603689	0.000935136	0.645563	0.518625	0.27314	0.5226	0.887301
PGS000905	PR interval	HP:0002251	Aganglionic megacolon	5	-0.000489224	0.000957412	-0.510986	0.609408	0.266573	0.6032	0.887301
PGS000909	Headache	HP:0002251	Aganglionic megacolon	5	0.000416507	0.000933614	0.446123	0.655549	0.263954	0.6519	0.887301
PGS000914	Abnormal electrocardiogram	HP:0002251	Aganglionic megacolon	5	-0.000437733	0.000950678	-0.460443	0.645241	0.264502	0.6517	0.887301
PGS000924	Disorders of porphyrin and bilirubin metabolism (time-to-event)	HP:0002251	Aganglionic megacolon	5	-0.000540775	0.000951141	-0.568554	0.569713	0.269195	0.5561	0.887301
PGS000927	Other dermatitis (time-to-event)	HP:0002251	Aganglionic megacolon	5	0.000458878	0.000938105	0.489155	0.624778	0.265652	0.6242	0.887301
PGS000928	Other non-toxic goitre (time-to-event)	HP:0002251	Aganglionic megacolon	5	-0.000452551	0.000932016	-0.485562	0.627323	0.265504	0.6215	0.887301
PGS000929	All cause dementia (algorithmically-defined)	HP:0002251	Aganglionic megacolon	5	-0.000635396	0.000975052	-0.651653	0.514688	0.273473	0.5245	0.887301
PGS000943	Cholecystitis (time-to-event)	HP:0002251	Aganglionic megacolon	5	0.000524266	0.000944327	0.555175	0.578828	0.268561	0.6427	0.887301
PGS000945	Dementia in alzheimer's disease (time-to-event)	HP:0002251	Aganglionic megacolon	5	-0.000573285	0.000973843	-0.588683	0.55613	0.270178	0.5826	0.887301
PGS000946	Unspecified dementia (time-to-event)	HP:0002251	Aganglionic megacolon	5	-0.000652552	0.000971067	-0.671995	0.501652	0.274609	0.5164	0.887301
PGS000947	Mouth ulcers	HP:0002251	Aganglionic megacolon	5	0.00040748	0.00095043	0.428732	0.668157	0.263312	0.6749	0.887301
PGS000957	Essential (primary hypertension) (time-to-event)	HP:0002251	Aganglionic megacolon	5	-0.000365426	0.000921171	-0.396697	0.691627	0.262196	0.6953	0.887301
PGS000994	Tea intake	HP:0002251	Aganglionic megacolon	5	-0.000480258	0.000961756	-0.499355	0.617576	0.266077	0.619	0.887301
PGS000997	Diverticular disease of intestine (time-to-event)	HP:0002251	Aganglionic megacolon	5	-0.000806034	0.000966191	-0.834239	0.40423	0.284917	0.4044	0.887301
PGS001005	Number of self reported cancers	HP:0002251	Aganglionic megacolon	5	-0.000682235	0.000962139	-0.709081	0.478344	0.27677	0.4825	0.887301
PGS001006	Weight change compared with 1 year ago	HP:0002251	Aganglionic megacolon	5	-0.000786985	0.000949682	-0.828682	0.407368	0.284527	0.4082	0.887301
PGS001009	PEF	HP:0002251	Aganglionic megacolon	5	0.000572855	0.000949498	0.603324	0.546351	0.270914	0.5502	0.887301
PGS001011	Viral warts (time-to-event)	HP:0002251	Aganglionic megacolon	5	0.000368694	0.000936465	0.393708	0.693832	0.262096	0.6044	0.887301
PGS001013	Macular degeneration	HP:0002251	Aganglionic megacolon	5	-0.000403105	0.000942635	-0.427637	0.668955	0.263272	0.6778	0.887301
PGS001014	Other disorders of pancreatic internal secretion (time-to-event)	HP:0002251	Aganglionic megacolon	5	0.000685089	0.000936955	0.731187	0.464737	0.278113	0.4689	0.887301
PGS001015	Enlarged prostate	HP:0002251	Aganglionic megacolon	5	0.000503786	0.000939588	0.536177	0.591886	0.267686	0.5859	0.887301
PGS001017	Suffer from 'nerves'	HP:0002251	Aganglionic megacolon	5	0.000566174	0.000945684	0.598693	0.549435	0.270679	0.554	0.887301
PGS001026	Forearm or wrist fracture	HP:0002251	Aganglionic megacolon	5	0.000525163	0.00095761	0.54841	0.583462	0.268246	0.5905	0.887301
PGS001028	Diabetic eye disease	HP:0002251	Aganglionic megacolon	5	-0.00045723	0.00095232	-0.480122	0.631185	0.265283	0.6314	0.887301
PGS001040	Non melanoma skin cancer	HP:0002251	Aganglionic megacolon	5	-0.000613071	0.000957289	-0.640424	0.521959	0.272861	0.524	0.887301
PGS001043	Hyperthyroidism, thyrotoxicosis	HP:0002251	Aganglionic megacolon	5	-0.000383224	0.0009442	-0.405872	0.684874	0.262507	0.6791	0.887301
PGS001048	NSTEMI (algorithmically-defined)	HP:0002251	Aganglionic megacolon	5	0.000735459	0.000929793	0.790992	0.429028	0.281953	0.4324	0.887301
PGS001049	Risk taking behaviour	HP:0002251	Aganglionic megacolon	5	-0.000622472	0.000929563	-0.66964	0.503153	0.274476	0.5007	0.887301
PGS001050	Diaphragmatic hernia (time-to-event)	HP:0002251	Aganglionic megacolon	5	-0.000680293	0.000944788	-0.720049	0.471566	0.277431	0.4692	0.887301
PGS001075	Usual walking pace	HP:0002251	Aganglionic megacolon	5	0.000707422	0.000935981	0.755808	0.44984	0.279657	0.4483	0.887301
PGS001080	Freq. of tiredness / lethargy in last 2 weeks	HP:0002251	Aganglionic megacolon	5	-0.000623454	0.000930661	-0.669904	0.502984	0.274491	0.5	0.887301
PGS001091	Loneliness	HP:0002251	Aganglionic megacolon	5	0.000670367	0.000948094	0.707068	0.479594	0.276649	0.4847	0.887301
PGS001109	Vasomotor and allergic rhinitis (time-to-event)	HP:0002251	Aganglionic megacolon	5	0.000568805	0.000940146	0.605017	0.545225	0.271001	0.5449	0.887301
PGS001112	Aspirin	HP:0002251	Aganglionic megacolon	5	0.00072875	0.000936403	0.778244	0.436503	0.281109	0.4387	0.887301
PGS001118	Taking other prescription medications	HP:0002251	Aganglionic megacolon	5	-0.000636866	0.000957472	-0.665154	0.506017	0.274223	0.5001	0.887301
PGS001119	Left hand grip strength	HP:0002251	Aganglionic megacolon	5	-0.000720365	0.000938845	-0.767289	0.442986	0.280395	0.4417	0.887301
PGS001120	Right hand grip strength	HP:0002251	Aganglionic megacolon	5	0.000466965	0.000946999	0.4931	0.621988	0.265815	0.6214	0.887301
PGS001127	Never Smoker	HP:0002251	Aganglionic megacolon	5	0.000505988	0.000942768	0.536705	0.591522	0.26771	0.5963	0.887301
PGS001131	Zoster [herpes zoster] (time-to-event)	HP:0002251	Aganglionic megacolon	5	-0.000456206	0.000954343	-0.478031	0.632672	0.265198	0.6313	0.887301
PGS001135	Arthritis (nos)	HP:0002251	Aganglionic megacolon	5	0.000472135	0.000951529	0.496185	0.61981	0.265944	0.6181	0.887301
PGS001136	Hematologic disease, genetic	HP:0002251	Aganglionic megacolon	5	0.00040696	0.000920466	0.442124	0.65844	0.263804	0.6839	0.887301
PGS001137	Retinal detachment	HP:0002251	Aganglionic megacolon	5	-0.000543657	0.000933956	-0.582102	0.560554	0.269853	0.5681	0.887301
PGS001143	Volume of grey matter in Parietal Operculum Cortex (R)	HP:0002251	Aganglionic megacolon	5	-0.000474497	0.000933883	-0.50809	0.611438	0.266449	0.6087	0.887301
PGS001155	Impedance (left leg)	HP:0002251	Aganglionic megacolon	5	0.000727236	0.000926919	0.784574	0.432782	0.281526	0.4289	0.887301
PGS001160	Trunk mass (predicted)	HP:0002251	Aganglionic megacolon	5	-0.000593158	0.000938954	-0.631722	0.52763	0.272394	0.5284	0.887301
PGS001164	Testicular cancer	HP:0002251	Aganglionic megacolon	5	-0.000716157	0.000941854	-0.760369	0.44711	0.279949	0.4494	0.887301
PGS001168	Trunk fat free mass	HP:0002251	Aganglionic megacolon	5	-0.000670671	0.000939856	-0.713589	0.475552	0.27704	0.4729	0.887301
PGS001192	Gonarthrosis [arthrosis of knee] (time-to-event)	HP:0002251	Aganglionic megacolon	5	-0.000387205	0.000935594	-0.41386	0.679014	0.262783	0.6673	0.887301
PGS001233	Heart rate (AR)	HP:0002251	Aganglionic megacolon	5	-0.000714139	0.000935121	-0.763687	0.44513	0.280162	0.4449	0.887301
PGS001237	Lung function (FVC)	HP:0002251	Aganglionic megacolon	5	-0.00050701	0.00094095	-0.538828	0.590056	0.267806	0.5928	0.887301
PGS001243	Ankle spacing width (R)	HP:0002251	Aganglionic megacolon	5	-0.000413848	0.000935574	-0.442347	0.658279	0.263812	0.6599	0.887301
PGS001255	Otosclerosis (time-to-event)	HP:0002251	Aganglionic megacolon	5	-0.000720361	0.000931229	-0.773559	0.439269	0.280802	0.4313	0.887301
PGS001257	Childhood sunburn	HP:0002251	Aganglionic megacolon	5	-0.00065301	0.000938402	-0.695874	0.486576	0.275987	0.4873	0.887301
PGS001258	Radius fracture	HP:0002251	Aganglionic megacolon	5	0.000523971	0.000946494	0.553592	0.579911	0.268487	0.5712	0.887301
PGS001259	Hayfever/allergic rhinitis	HP:0002251	Aganglionic megacolon	5	0.000697488	0.000950909	0.733496	0.463328	0.278255	0.462	0.887301
PGS001275	Other retinal disorders (time-to-event)	HP:0002251	Aganglionic megacolon	5	-0.000652877	0.000945459	-0.69054	0.489923	0.275675	0.5203	0.887301
PGS001281	Migraine	HP:0002251	Aganglionic megacolon	5	-0.00044708	0.000946148	-0.472526	0.636595	0.264977	0.6342	0.887301
PGS001282	Migraine (time-to-event)	HP:0002251	Aganglionic megacolon	5	0.000576311	0.000957053	0.602173	0.547117	0.270856	0.5493	0.887301
PGS001292	Family history of prostate cancer	HP:0002251	Aganglionic megacolon	5	-0.000503362	0.000950318	-0.529677	0.596386	0.267394	0.5897	0.887301
PGS001294	Non-insulin-dependent diabetes (time-to-event)	HP:0002251	Aganglionic megacolon	5	0.000745004	0.000943277	0.789803	0.429722	0.281873	0.4316	0.887301
PGS001308	Sjogren's syndrome/sicca syndrome	HP:0002251	Aganglionic megacolon	5	-0.000651311	0.000953766	-0.682883	0.494748	0.275231	0.5157	0.887301
PGS001314	Acute myocardial infarction (time-to-event)	HP:0002251	Aganglionic megacolon	5	-0.000534525	0.000931934	-0.573565	0.566317	0.269437	0.5624	0.887301
PGS001324	Family history of high blood pressure	HP:0002251	Aganglionic megacolon	5	-0.000559664	0.000938351	-0.596434	0.550943	0.270566	0.5438	0.887301
PGS001326	Emphysema	HP:0002251	Aganglionic megacolon	5	-0.000480183	0.000943554	-0.508909	0.610864	0.266484	0.61	0.887301
PGS001328	Family history of diabetes	HP:0002251	Aganglionic megacolon	5	-0.000434592	0.000948199	-0.458334	0.646755	0.26442	0.6426	0.887301
PGS001333	Chronic obstructive pulmonary disease (algorithmically-defined)	HP:0002251	Aganglionic megacolon	5	-0.000404643	0.000930796	-0.434728	0.6638	0.26353	0.6649	0.887301
PGS001334	Other chronic obstructive pulmonary disease (time-to-event)	HP:0002251	Aganglionic megacolon	5	0.000696585	0.00094944	0.73368	0.463217	0.278267	0.4603	0.887301
PGS001347	Family history of Alzheimer's/dementia	HP:0002251	Aganglionic megacolon	5	-0.000514829	0.00097363	-0.528773	0.597013	0.267354	0.6003	0.887301
PGS001350	Fasting glucose	HP:0002251	Aganglionic megacolon	5	-0.000484527	0.000959359	-0.505053	0.613569	0.266319	0.6053	0.887301
PGS001358	3mm cylindrical power (R)	HP:0002251	Aganglionic megacolon	5	-0.00038394	0.000936322	-0.410052	0.681805	0.262651	0.6948	0.887301
PGS001382	Corneal resistance factor (L)	HP:0002251	Aganglionic megacolon	5	0.000613122	0.000932694	0.657367	0.511009	0.273789	0.5175	0.887301
PGS001383	Corneal resistance factor (R)	HP:0002251	Aganglionic megacolon	5	0.000517959	0.000943575	0.548933	0.583104	0.26827	0.5782	0.887301
PGS001386	Degree bothered by pain in arms/legs/joints in the past 3 months	HP:0002251	Aganglionic megacolon	5	0.000705883	0.000951009	0.742247	0.458012	0.2788	0.458	0.887301
PGS001397	Frequency of walking for pleasure in last 4 weeks	HP:0002251	Aganglionic megacolon	5	-0.000705752	0.00094121	-0.749835	0.453429	0.279278	0.4534	0.887301
PGS001398	Friendship satisfaction	HP:0002251	Aganglionic megacolon	5	0.000651523	0.000958418	0.679789	0.496704	0.275053	0.5008	0.887301
PGS001399	GE / gI antigen for Varicella Zoster Virus	HP:0002251	Aganglionic megacolon	5	-0.000391741	0.000941488	-0.416087	0.677384	0.262861	0.6961	0.887301
PGS001401	Health satisfaction	HP:0002251	Aganglionic megacolon	5	-0.000503368	0.000939752	-0.535639	0.592258	0.267662	0.5889	0.887301
PGS001409	Intra-ocular pressure, corneal-compensated (L)	HP:0002251	Aganglionic megacolon	5	-0.000621281	0.000938334	-0.662111	0.507964	0.274053	0.5086	0.887301
PGS001410	Intra-ocular pressure, corneal-compensated (R)	HP:0002251	Aganglionic megacolon	5	-0.000492653	0.000961275	-0.5125	0.608349	0.266639	0.6063	0.887301
PGS001414	Lymphocyte %	HP:0002251	Aganglionic megacolon	5	-0.00051115	0.000919318	-0.55601	0.578257	0.2686	0.5813	0.887301
PGS001420	Mean FA in cingulum cingulate gyrus on FA skeleton (R)	HP:0002251	Aganglionic megacolon	5	0.000637809	0.000967583	0.659178	0.509846	0.273889	0.5094	0.887301
PGS001422	Mean FA in cingulum hippocampus on FA skeleton (R)	HP:0002251	Aganglionic megacolon	5	-0.000378046	0.000947349	-0.399056	0.689888	0.262275	0.6817	0.887301
PGS001424	Mean FA in external capsule on FA skeleton (R)	HP:0002251	Aganglionic megacolon	5	0.000494218	0.000943312	0.523917	0.600385	0.267138	0.6063	0.887301
PGS001427	Mean FA in genu of corpus callosum on FA skeleton	HP:0002251	Aganglionic megacolon	5	0.000470333	0.000969704	0.485028	0.627702	0.265482	0.6245	0.887301
PGS001430	Mean FA in posterior limb of internal capsule on FA skeleton (L)	HP:0002251	Aganglionic megacolon	5	0.000511959	0.000930716	0.55007	0.582323	0.268323	0.5933	0.887301
PGS001433	Mean FA in posterior thalamic radiation on FA skeleton (R)	HP:0002251	Aganglionic megacolon	5	-0.000706385	0.000956606	-0.738428	0.460327	0.278562	0.4612	0.887301
PGS001434	Mean FA in retrolenticular part of internal capsule on FA skeleton (L)	HP:0002251	Aganglionic megacolon	5	0.000436129	0.0009355	0.466199	0.641116	0.264727	0.6368	0.887301
PGS001438	Mean FA in splenium of corpus callosum on FA skeleton	HP:0002251	Aganglionic megacolon	5	0.000605148	0.000926795	0.652947	0.513854	0.273544	0.5188	0.887301
PGS001439	Mean FA in superior cerebellar peduncle on FA skeleton (L)	HP:0002251	Aganglionic megacolon	5	0.000378641	0.000936552	0.404292	0.686034	0.262453	0.6863	0.887301
PGS001443	Mean FA in superior fronto-occipital fasciculus on FA skeleton (L)	HP:0002251	Aganglionic megacolon	5	0.000359734	0.000933576	0.385329	0.700028	0.261821	0.6913	0.887301
PGS001444	Mean FA in superior fronto-occipital fasciculus on FA skeleton (R)	HP:0002251	Aganglionic megacolon	5	0.000755908	0.000929943	0.812854	0.416384	0.283431	0.4154	0.887301
PGS001448	Mean FA in tapetum on FA skeleton (R)	HP:0002251	Aganglionic megacolon	5	0.000770987	0.000935967	0.823733	0.410174	0.284182	0.414	0.887301
PGS001449	Mean FA in uncinate fasciculus on FA skeleton (R)	HP:0002251	Aganglionic megacolon	5	-0.000703442	0.000957785	-0.734447	0.462749	0.278314	0.4698	0.887301
PGS001450	Mean ICVF in anterior corona radiata on FA skeleton (L)	HP:0002251	Aganglionic megacolon	5	0.000649062	0.000939161	0.691108	0.489565	0.275708	0.4792	0.887301
PGS001454	Mean ICVF in body of corpus callosum on FA skeleton	HP:0002251	Aganglionic megacolon	5	0.000476337	0.000932199	0.510982	0.609411	0.266573	0.6041	0.887301
PGS001457	Mean ICVF in cingulum cingulate gyrus on FA skeleton (L)	HP:0002251	Aganglionic megacolon	5	0.000680705	0.000942669	0.722104	0.470302	0.277556	0.4653	0.887301
PGS001459	Mean ICVF in cingulum hippocampus on FA skeleton (L)	HP:0002251	Aganglionic megacolon	5	0.000440377	0.000929573	0.473742	0.635728	0.265026	0.6391	0.887301
PGS001465	Mean ICVF in fornix on FA skeleton	HP:0002251	Aganglionic megacolon	5	0.000508407	0.000935823	0.543273	0.586993	0.268009	0.5903	0.887301
PGS001466	Mean ICVF in genu of corpus callosum on FA skeleton	HP:0002251	Aganglionic megacolon	5	0.000785215	0.000937785	0.837308	0.402504	0.285133	0.3975	0.887301
PGS001468	Mean ICVF in inferior cerebellar peduncle on FA skeleton (R)	HP:0002251	Aganglionic megacolon	5	-0.00051478	0.000933626	-0.551377	0.581427	0.268384	0.5798	0.887301
PGS001469	Mean ICVF in medial lemniscus on FA skeleton (L)	HP:0002251	Aganglionic megacolon	5	0.000762682	0.000947117	0.805268	0.420746	0.282914	0.4306	0.887301
PGS001470	Mean ICVF in medial lemniscus on FA skeleton (R)	HP:0002251	Aganglionic megacolon	5	0.000623737	0.000935426	0.666795	0.504968	0.274315	0.5077	0.887301
PGS001471	Mean ICVF in middle cerebellar peduncle on FA skeleton	HP:0002251	Aganglionic megacolon	5	-0.000471227	0.000934431	-0.504294	0.614102	0.266287	0.6191	0.887301
PGS001473	Mean ICVF in posterior corona radiata on FA skeleton (R)	HP:0002251	Aganglionic megacolon	5	-0.000568661	0.000938159	-0.606146	0.544476	0.271058	0.5462	0.887301
PGS001476	Mean ICVF in posterior thalamic radiation on FA skeleton (L)	HP:0002251	Aganglionic megacolon	5	0.000402221	0.000947579	0.424472	0.67126	0.263158	0.6791	0.887301
PGS001483	Mean ICVF in superior cerebellar peduncle on FA skeleton (R)	HP:0002251	Aganglionic megacolon	5	0.000546693	0.000943822	0.579233	0.562487	0.269712	0.5741	0.887301
PGS001489	Mean ICVF in superior longitudinal fasciculus on FA skeleton (R)	HP:0002251	Aganglionic megacolon	5	0.000459061	0.000947536	0.484478	0.628091	0.26546	0.6295	0.887301
PGS001494	Mean ISOVF in anterior corona radiata on FA skeleton (R)	HP:0002251	Aganglionic megacolon	5	-0.000545172	0.000946476	-0.576002	0.564669	0.269555	0.5688	0.887301
PGS001495	Mean ISOVF in body of corpus callosum on FA skeleton	HP:0002251	Aganglionic megacolon	5	0.000597697	0.000972409	0.614655	0.538841	0.271497	0.547	0.887301
PGS001497	Mean ISOVF in cingulum cingulate gyrus on FA skeleton (R)	HP:0002251	Aganglionic megacolon	5	-0.000818937	0.000949102	-0.862855	0.388305	0.286965	0.3987	0.887301
PGS001500	Mean ISOVF in posterior corona radiata on FA skeleton (L)	HP:0002251	Aganglionic megacolon	5	0.00052315	0.000921686	0.567601	0.57036	0.26915	0.571	0.887301
PGS001503	Mean ISOVF in sagittal stratum on FA skeleton (R)	HP:0002251	Aganglionic megacolon	5	-0.000472304	0.000930524	-0.507568	0.611804	0.266426	0.6072	0.887301
PGS001509	Median T2star in pallidum (L)	HP:0002251	Aganglionic megacolon	5	-0.000420934	0.00093639	-0.449528	0.653092	0.264082	0.652	0.887301
PGS001520	Position of the pulse wave peak	HP:0002251	Aganglionic megacolon	5	0.000384243	0.000944298	0.406909	0.684112	0.262542	0.6839	0.887301
PGS001522	Psoriatic and enteropathic arthropathies (time-to-event)	HP:0002251	Aganglionic megacolon	5	-0.000506767	0.000927553	-0.546348	0.584878	0.268151	0.5875	0.887301
PGS001533	Tinnitus severity	HP:0002251	Aganglionic megacolon	5	-0.000509332	0.000954973	-0.533347	0.593844	0.267558	0.5892	0.887301
PGS001534	Total Volume of white matter hyperintensities (from T1 and T2 FLAIR images)	HP:0002251	Aganglionic megacolon	5	-0.000810392	0.000957509	-0.846354	0.397441	0.285776	0.394	0.887301
PGS001539	Volume of brain stem + 4th ventricle	HP:0002251	Aganglionic megacolon	5	0.000482006	0.000923966	0.521671	0.601948	0.267039	0.6056	0.887301
PGS001544	Volume of grey matter	HP:0002251	Aganglionic megacolon	5	0.000597612	0.000927633	0.644234	0.519486	0.273067	0.5246	0.887301
PGS001545	Volume of grey matter (normalised for head size)	HP:0002251	Aganglionic megacolon	5	-0.000704661	0.000934939	-0.753697	0.451106	0.279523	0.458	0.887301
PGS001547	Volume of grey matter in Brain-Stem	HP:0002251	Aganglionic megacolon	5	-0.000410259	0.000947856	-0.432828	0.665179	0.263461	0.6693	0.887301
PGS001548	Volume of grey matter in Central Opercular Cortex (L)	HP:0002251	Aganglionic megacolon	5	0.000535387	0.000928414	0.576668	0.564219	0.269587	0.5639	0.887301
PGS001549	Volume of grey matter in Central Opercular Cortex (R)	HP:0002251	Aganglionic megacolon	5	0.000611045	0.00093974	0.650228	0.515608	0.273395	0.5149	0.887301
PGS001550	Volume of grey matter in Cingulate Gyrus, anterior division (L)	HP:0002251	Aganglionic megacolon	5	0.000632149	0.000939679	0.672729	0.501185	0.274651	0.5047	0.887301
PGS001552	Volume of grey matter in Cingulate Gyrus, posterior division (R)	HP:0002251	Aganglionic megacolon	5	0.000489241	0.000929884	0.526131	0.598847	0.267236	0.5961	0.887301
PGS001554	Volume of grey matter in Crus II Cerebellum (L)	HP:0002251	Aganglionic megacolon	5	-0.000487985	0.000945407	-0.516164	0.605788	0.266798	0.6023	0.887301
PGS001555	Volume of grey matter in Crus II Cerebellum (R)	HP:0002251	Aganglionic megacolon	5	0.000744368	0.000976949	0.761931	0.446177	0.280049	0.4414	0.887301
PGS001558	Volume of grey matter in Frontal Orbital Cortex (L)	HP:0002251	Aganglionic megacolon	5	0.000464097	0.000932477	0.497703	0.618739	0.266008	0.6261	0.887301
PGS001562	Volume of grey matter in Heschl's Gyrus (includes H1 and H2) (R)	HP:0002251	Aganglionic megacolon	5	-0.000544231	0.000942972	-0.577145	0.563897	0.26961	0.5559	0.887301
PGS001563	Volume of grey matter in Hippocampus (L)	HP:0002251	Aganglionic megacolon	5	0.00041501	0.000947316	0.43809	0.661361	0.263654	0.6589	0.887301
PGS001564	Volume of grey matter in Hippocampus (R)	HP:0002251	Aganglionic megacolon	5	0.000415914	0.000951804	0.436974	0.66217	0.263613	0.6579	0.887301
PGS001569	Volume of grey matter in Insular Cortex (L)	HP:0002251	Aganglionic megacolon	5	0.00036432	0.000940704	0.387285	0.69858	0.261885	0.6961	0.887301
PGS001570	Volume of grey matter in Insular Cortex (R)	HP:0002251	Aganglionic megacolon	5	0.000372362	0.000944028	0.39444	0.693292	0.262121	0.6921	0.887301
PGS001572	Volume of grey matter in IX Cerebellum (L)	HP:0002251	Aganglionic megacolon	5	0.000611025	0.000928733	0.657912	0.510658	0.273819	0.5047	0.887301
PGS001577	Volume of grey matter in Middle Frontal Gyrus (L)	HP:0002251	Aganglionic megacolon	5	-0.000747646	0.000948832	-0.787964	0.430796	0.281751	0.4355	0.887301
PGS001578	Volume of grey matter in Middle Frontal Gyrus (R)	HP:0002251	Aganglionic megacolon	5	-0.00048538	0.000950271	-0.51078	0.609553	0.266564	0.6004	0.887301
PGS001579	Volume of grey matter in Middle Temporal Gyrus, posterior division (R)	HP:0002251	Aganglionic megacolon	5	-0.00069451	0.000952271	-0.72932	0.465878	0.277998	0.4681	0.887301
PGS001580	Volume of grey matter in Occipital Fusiform Gyrus (L)	HP:0002251	Aganglionic megacolon	5	-0.000686353	0.00095092	-0.721778	0.470502	0.277536	0.4678	0.887301
PGS001584	Volume of grey matter in Parahippocampal Gyrus, anterior division (R)	HP:0002251	Aganglionic megacolon	5	0.000639532	0.000944655	0.677	0.498472	0.274894	0.499	0.887301
PGS001585	Volume of grey matter in Parahippocampal Gyrus, posterior division (L)	HP:0002251	Aganglionic megacolon	5	0.000432676	0.000927377	0.466559	0.640858	0.264741	0.6408	0.887301
PGS001590	Volume of grey matter in Precentral Gyrus (L)	HP:0002251	Aganglionic megacolon	5	-0.000525463	0.000935463	-0.561715	0.574364	0.268869	0.5753	0.887301
PGS001591	Volume of grey matter in Precentral Gyrus (R)	HP:0002251	Aganglionic megacolon	5	0.000457387	0.000922366	0.495884	0.620022	0.265932	0.6163	0.887301
PGS001593	Volume of grey matter in Putamen (L)	HP:0002251	Aganglionic megacolon	5	-0.000400074	0.000931785	-0.429364	0.667698	0.263335	0.6697	0.887301
PGS001594	Volume of grey matter in Putamen (R)	HP:0002251	Aganglionic megacolon	5	-0.000412769	0.000945643	-0.436495	0.662517	0.263595	0.6668	0.887301
PGS001597	Volume of grey matter in Superior Frontal Gyrus (L)	HP:0002251	Aganglionic megacolon	5	0.000569713	0.000916452	0.62165	0.534232	0.271861	0.5307	0.887301
PGS001600	Volume of grey matter in Superior Temporal Gyrus, posterior division (L)	HP:0002251	Aganglionic megacolon	5	0.000506279	0.000934686	0.541656	0.588106	0.267935	0.5874	0.887301
PGS001602	Volume of grey matter in Supracalcarine Cortex (R)	HP:0002251	Aganglionic megacolon	5	-0.000424777	0.000948406	-0.447886	0.654277	0.26402	0.6557	0.887301
PGS001603	Volume of grey matter in Temporal Fusiform Cortex, anterior division (L)	HP:0002251	Aganglionic megacolon	5	0.000558793	0.000945205	0.591187	0.554452	0.270303	0.5519	0.887301
PGS001606	Volume of grey matter in Temporal Pole (L)	HP:0002251	Aganglionic megacolon	5	0.000423509	0.000943746	0.448753	0.653651	0.264053	0.6499	0.887301
PGS001610	Volume of grey matter in V Cerebellum (L)	HP:0002251	Aganglionic megacolon	5	-0.00061342	0.00095287	-0.643761	0.519793	0.273042	0.515	0.887301
PGS001611	Volume of grey matter in V Cerebellum (R)	HP:0002251	Aganglionic megacolon	5	0.00061725	0.000936483	0.659115	0.509886	0.273886	0.5133	0.887301
PGS001613	Volume of grey matter in Ventral Striatum (R)	HP:0002251	Aganglionic megacolon	5	-0.000430314	0.000922434	-0.466498	0.640902	0.264738	0.6409	0.887301
PGS001617	Volume of grey matter in Vermis VIIb Cerebellum	HP:0002251	Aganglionic megacolon	5	-0.000487588	0.000962096	-0.506798	0.612344	0.266393	0.6112	0.887301
PGS001618	Volume of grey matter in Vermis VIIIa Cerebellum	HP:0002251	Aganglionic megacolon	5	-0.000387108	0.00095265	-0.406348	0.684523	0.262523	0.6896	0.887301
PGS001620	Volume of grey matter in Vermis X Cerebellum	HP:0002251	Aganglionic megacolon	5	-0.000656828	0.000918967	-0.714746	0.474837	0.27711	0.4705	0.887301
PGS001621	Volume of grey matter in VI Cerebellum (L)	HP:0002251	Aganglionic megacolon	5	-0.000404589	0.000940658	-0.430113	0.667153	0.263362	0.665	0.887301
PGS001625	Volume of grey matter in VIIIa Cerebellum (L)	HP:0002251	Aganglionic megacolon	5	0.0003743	0.000939805	0.398274	0.690464	0.262249	0.687	0.887301
PGS001629	Volume of grey matter in X Cerebellum (R)	HP:0002251	Aganglionic megacolon	5	0.000430574	0.000944788	0.455736	0.648622	0.26432	0.6542	0.887301
PGS001635	Volume of putamen (L)	HP:0002251	Aganglionic megacolon	5	0.000493586	0.000932729	0.529185	0.596727	0.267372	0.5916	0.887301
PGS001636	Volume of putamen (R)	HP:0002251	Aganglionic megacolon	5	0.000722133	0.000911636	0.792129	0.428365	0.282028	0.4309	0.887301
PGS001645	WA FA in tract anterior thalamic radiation (L)	HP:0002251	Aganglionic megacolon	5	0.000621072	0.000927234	0.669811	0.503043	0.274485	0.5028	0.887301
PGS001647	WA FA in tract cingulate gyrus part of cingulum (L)	HP:0002251	Aganglionic megacolon	5	0.000700338	0.00094217	0.743325	0.457359	0.278868	0.4595	0.887301
PGS001651	WA FA in tract forceps minor	HP:0002251	Aganglionic megacolon	5	0.000410766	0.000944472	0.434916	0.663663	0.263537	0.6528	0.887301
PGS001652	WA FA in tract inferior fronto-occipital fasciculus (L)	HP:0002251	Aganglionic megacolon	5	-0.000527071	0.00093042	-0.566487	0.571116	0.269096	0.5696	0.887301
PGS001653	WA FA in tract inferior fronto-occipital fasciculus (R)	HP:0002251	Aganglionic megacolon	5	0.000380263	0.000953841	0.398665	0.690176	0.262262	0.6792	0.887301
PGS001655	WA FA in tract inferior longitudinal fasciculus (R)	HP:0002251	Aganglionic megacolon	5	-0.000383956	0.000949056	-0.404566	0.685833	0.262462	0.6804	0.887301
PGS001656	WA FA in tract posterior thalamic radiation (L)	HP:0002251	Aganglionic megacolon	5	0.000657785	0.000925115	0.711031	0.477135	0.276886	0.4809	0.887301
PGS001658	WA FA in tract superior longitudinal fasciculus (L)	HP:0002251	Aganglionic megacolon	5	0.000764541	0.000945568	0.808552	0.418854	0.283137	0.4266	0.887301
PGS001659	WA FA in tract uncinate fasciculus (L)	HP:0002251	Aganglionic megacolon	5	0.000392362	0.00093326	0.420421	0.674216	0.263014	0.6739	0.887301
PGS001661	WA ICVF in tract acoustic radiation (L)	HP:0002251	Aganglionic megacolon	5	-0.000551079	0.000942636	-0.584615	0.558862	0.269977	0.5563	0.887301
PGS001663	WA ICVF in tract anterior thalamic radiation (L)	HP:0002251	Aganglionic megacolon	5	0.000476843	0.000932571	0.511321	0.609174	0.266588	0.6074	0.887301
PGS001664	WA ICVF in tract anterior thalamic radiation (R)	HP:0002251	Aganglionic megacolon	5	0.000656385	0.000937451	0.700181	0.483883	0.27624	0.4831	0.887301
PGS001666	WA ICVF in tract cingulate gyrus part of cingulum (R)	HP:0002251	Aganglionic megacolon	5	0.000612954	0.000927283	0.661022	0.508663	0.273992	0.5075	0.887301
PGS001670	WA ICVF in tract forceps minor	HP:0002251	Aganglionic megacolon	5	0.000475854	0.000936895	0.507905	0.611567	0.266441	0.6066	0.887301
PGS001672	WA ICVF in tract inferior fronto-occipital fasciculus (R)	HP:0002251	Aganglionic megacolon	5	0.000608285	0.000940805	0.646558	0.517981	0.273194	0.5237	0.887301
PGS001678	WA ICVF in tract parahippocampal part of cingulum (L)	HP:0002251	Aganglionic megacolon	5	0.000783792	0.00092809	0.844522	0.398463	0.285645	0.4003	0.887301
PGS001682	WA ICVF in tract superior longitudinal fasciculus (L)	HP:0002251	Aganglionic megacolon	5	0.000478978	0.000951885	0.503189	0.614878	0.26624	0.6153	0.887301
PGS001684	WA ICVF in tract superior thalamic radiation (L)	HP:0002251	Aganglionic megacolon	5	-0.000417532	0.000943986	-0.442307	0.658307	0.263811	0.6632	0.887301
PGS001687	WA ICVF in tract uncinate fasciculus (R)	HP:0002251	Aganglionic megacolon	5	0.000450626	0.000934667	0.482124	0.629762	0.265364	0.626	0.887301
PGS001689	WA ISOVF in tract acoustic radiation (R)	HP:0002251	Aganglionic megacolon	5	0.000375924	0.000940605	0.399662	0.689442	0.262296	0.6901	0.887301
PGS001690	WA ISOVF in tract anterior thalamic radiation (R)	HP:0002251	Aganglionic megacolon	5	0.000572273	0.000960235	0.595972	0.551251	0.270542	0.5524	0.887301
PGS001692	WA ISOVF in tract cingulate gyrus part of cingulum (R)	HP:0002251	Aganglionic megacolon	5	0.000452461	0.000948736	0.476909	0.633471	0.265153	0.6424	0.887301
PGS001696	WA ISOVF in tract inferior longitudinal fasciculus (R)	HP:0002251	Aganglionic megacolon	5	0.00052458	0.000932702	0.56243	0.573876	0.268903	0.5698	0.887301
PGS001699	WA ISOVF in tract superior longitudinal fasciculus (R)	HP:0002251	Aganglionic megacolon	5	-0.000673004	0.000951219	-0.707517	0.479315	0.276676	0.4817	0.887301
PGS001702	WA ISOVF in tract uncinate fasciculus (L)	HP:0002251	Aganglionic megacolon	5	-0.000380657	0.000937452	-0.406055	0.684739	0.262513	0.6895	0.887301
PGS001706	WA L1 in tract inferior fronto-occipital fasciculus (R)	HP:0002251	Aganglionic megacolon	5	0.000396736	0.000931711	0.425815	0.670281	0.263207	0.6761	0.887301
PGS001710	WA L1 in tract superior longitudinal fasciculus (R)	HP:0002251	Aganglionic megacolon	5	-0.000465027	0.000924972	-0.502747	0.615189	0.266221	0.6112	0.887301
PGS001714	WA L2 in tract acoustic radiation (R)	HP:0002251	Aganglionic megacolon	5	-0.000798398	0.000954261	-0.836666	0.402865	0.285088	0.4019	0.887301
PGS001716	WA L2 in tract anterior thalamic radiation (R)	HP:0002251	Aganglionic megacolon	5	-0.000405934	0.000952	-0.426402	0.669854	0.263228	0.665	0.887301
PGS001717	WA L2 in tract cingulate gyrus part of cingulum (L)	HP:0002251	Aganglionic megacolon	5	-0.0006408	0.000936139	-0.684514	0.493718	0.275325	0.4998	0.887301
PGS001718	WA L2 in tract cingulate gyrus part of cingulum (R)	HP:0002251	Aganglionic megacolon	5	-0.00039316	0.00092951	-0.422975	0.672352	0.263105	0.6681	0.887301
PGS001721	WA L2 in tract inferior fronto-occipital fasciculus (L)	HP:0002251	Aganglionic megacolon	5	-0.000569813	0.000947752	-0.601226	0.547747	0.270808	0.5468	0.887301
PGS001725	WA L2 in tract superior longitudinal fasciculus (L)	HP:0002251	Aganglionic megacolon	5	-0.00071553	0.000943958	-0.758011	0.44852	0.279798	0.4523	0.887301
PGS001728	WA L2 in tract uncinate fasciculus (R)	HP:0002251	Aganglionic megacolon	5	-0.000689199	0.00093306	-0.738645	0.460196	0.278575	0.4583	0.887301
PGS001731	WA L3 in tract anterior thalamic radiation (R)	HP:0002251	Aganglionic megacolon	5	-0.000564512	0.000941374	-0.599668	0.548785	0.270729	0.5428	0.887301
PGS001732	WA L3 in tract cingulate gyrus part of cingulum (L)	HP:0002251	Aganglionic megacolon	5	-0.000386754	0.000949919	-0.407145	0.683939	0.26255	0.6955	0.887301
PGS001738	WA L3 in tract inferior longitudinal fasciculus (R)	HP:0002251	Aganglionic megacolon	5	-0.000780413	0.000939266	-0.830876	0.406128	0.284681	0.4059	0.887301
PGS001747	WA MD in tract cingulate gyrus part of cingulum (R)	HP:0002251	Aganglionic megacolon	5	-0.000529183	0.000937446	-0.564495	0.572471	0.269001	0.5695	0.887301
PGS001748	WA MD in tract forceps major	HP:0002251	Aganglionic megacolon	5	0.000400708	0.000945989	0.423587	0.671906	0.263127	0.6726	0.887301
PGS001758	WA MD in tract uncinate fasciculus (R)	HP:0002251	Aganglionic megacolon	5	-0.000413216	0.00093414	-0.442349	0.658277	0.263812	0.6562	0.887301
PGS001762	WA MO in tract posterior thalamic radiation (L)	HP:0002251	Aganglionic megacolon	5	-0.000713309	0.000956771	-0.745538	0.456021	0.279007	0.4522	0.887301
PGS001764	WA MO in tract superior longitudinal fasciculus (L)	HP:0002251	Aganglionic megacolon	5	-0.000631175	0.000935438	-0.674738	0.499908	0.274765	0.4987	0.887301
PGS001767	WA OD in tract inferior longitudinal fasciculus (R)	HP:0002251	Aganglionic megacolon	5	-0.000492237	0.000952475	-0.516797	0.605346	0.266825	0.612	0.887301
PGS001771	WA OD in tract superior thalamic radiation (R)	HP:0002251	Aganglionic megacolon	5	-0.000777354	0.00093441	-0.83192	0.405538	0.284754	0.4148	0.887301
PGS001784	Abdominal aortic aneurysm	HP:0002251	Aganglionic megacolon	5	-0.000388047	0.00093112	-0.416753	0.676897	0.262884	0.6789	0.887301
PGS001788	Chronic obstructive pulmonary disease	HP:0002251	Aganglionic megacolon	5	-0.000662271	0.000943666	-0.701806	0.482869	0.276337	0.4885	0.887301
PGS001791	Idiopathic pulmonary fibrosis	HP:0002251	Aganglionic megacolon	5	0.000586468	0.000953684	0.61495	0.538647	0.271512	0.5411	0.887301
PGS001810	Polycythemia vera	HP:0002251	Aganglionic megacolon	5	-0.000781903	0.000910102	-0.859137	0.390352	0.286695	0.4006	0.887301
PGS001879	Ganglion and cyst of synovium, tendon, and bursa	HP:0002251	Aganglionic megacolon	5	0.000502351	0.000928591	0.540982	0.588571	0.267905	0.5848	0.887301
PGS002021	Benign neoplasm of uterus	HP:0002251	Aganglionic megacolon	5	-0.000563269	0.000950266	-0.592749	0.553406	0.270381	0.5438	0.887301
PGS002031	Disorders of iron metabolism	HP:0002251	Aganglionic megacolon	5	-0.000676783	0.000928972	-0.728529	0.466362	0.277949	0.5534	0.887301
PGS002035	Dementias	HP:0002251	Aganglionic megacolon	5	-0.000571986	0.00097507	-0.58661	0.557521	0.270075	0.5812	0.887301
PGS002039	Other peripheral nerve disorders	HP:0002251	Aganglionic megacolon	5	-0.000405376	0.00093	-0.435888	0.662958	0.263573	0.6604	0.887301
PGS002040	Retinal detachments and defects	HP:0002251	Aganglionic megacolon	5	-0.000469819	0.000932402	-0.50388	0.614392	0.266269	0.6047	0.887301
PGS002041	Macular degeneration (senile) of retina NOS	HP:0002251	Aganglionic megacolon	5	-0.000716521	0.000934212	-0.766978	0.443171	0.280374	0.4514	0.887301
PGS002044	Cataract	HP:0002251	Aganglionic megacolon	5	-0.000455804	0.000940738	-0.484518	0.628063	0.265461	0.6275	0.887301
PGS002050	Atrial fibrillation and flutter	HP:0002251	Aganglionic megacolon	5	0.000394983	0.000960023	0.411431	0.680794	0.262698	0.6793	0.887301
PGS002051	Congestive heart failure; nonhypertensive	HP:0002251	Aganglionic megacolon	5	0.00067703	0.000960665	0.704751	0.481035	0.276511	0.4736	0.887301
PGS002053	Cerebrovascular disease	HP:0002251	Aganglionic megacolon	5	-0.000497084	0.000953272	-0.52145	0.602102	0.267029	0.5999	0.887301
PGS002057	Varicose veins	HP:0002251	Aganglionic megacolon	5	-0.000749143	0.000948317	-0.78997	0.429624	0.281884	0.4255	0.887301
PGS002058	Hemorrhoids	HP:0002251	Aganglionic megacolon	5	0.000576204	0.000956268	0.602554	0.546863	0.270875	0.5465	0.887301
PGS002059	Circulatory disease NEC	HP:0002251	Aganglionic megacolon	5	0.000504461	0.00093123	0.541714	0.588066	0.267938	0.5846	0.887301
PGS002060	Nasal polyps	HP:0002251	Aganglionic megacolon	5	-0.000608224	0.000940797	-0.646499	0.518019	0.273191	0.5147	0.887301
PGS002066	Ulcerative colitis	HP:0002251	Aganglionic megacolon	5	-0.000404557	0.000937111	-0.431707	0.665994	0.26342	0.6597	0.887301
PGS002067	Celiac disease	HP:0002251	Aganglionic megacolon	5	0.000439741	0.000936181	0.469718	0.6386	0.264866	0.6507	0.887301
PGS002070	Anal and rectal polyp	HP:0002251	Aganglionic megacolon	5	0.000676843	0.000936101	0.723045	0.469724	0.277613	0.4712	0.887301
PGS002072	Cholelithiasis and cholecystitis	HP:0002251	Aganglionic megacolon	5	0.000459267	0.000935612	0.490874	0.623561	0.265723	0.6249	0.887301
PGS002075	Urinary calculus	HP:0002251	Aganglionic megacolon	5	0.000530103	0.000936834	0.565845	0.571553	0.269066	0.5773	0.887301
PGS002076	Hyperplasia of prostate	HP:0002251	Aganglionic megacolon	5	0.000753092	0.000943394	0.798279	0.424789	0.282441	0.4333	0.887301
PGS002077	Endometriosis	HP:0002251	Aganglionic megacolon	5	-0.000525434	0.000960806	-0.546868	0.584521	0.268175	0.5791	0.887301
PGS002078	Genital prolapse	HP:0002251	Aganglionic megacolon	5	-0.000564271	0.000931006	-0.606088	0.544515	0.271055	0.5466	0.887301
PGS002088	Rheumatoid arthritis	HP:0002251	Aganglionic megacolon	5	-0.000639331	0.000946182	-0.675696	0.4993	0.274819	0.506	0.887301
PGS002092	Contracture of palmar fascia [Dupuytren's disease]	HP:0002251	Aganglionic megacolon	5	0.000547237	0.000944996	0.579089	0.562584	0.269705	0.5702	0.887301
PGS002100	Ankle spacing width	HP:0002251	Aganglionic megacolon	5	0.000379985	0.000935438	0.406211	0.684625	0.262518	0.6801	0.887301
PGS002102	Apolipoprotein B	HP:0002251	Aganglionic megacolon	5	0.000596144	0.000954285	0.624702	0.532227	0.272022	0.5377	0.887301
PGS002104	Hearing difficulty/problems	HP:0002251	Aganglionic megacolon	5	-0.000658627	0.00093876	-0.701593	0.483002	0.276324	0.4854	0.887301
PGS002105	Birth weight	HP:0002251	Aganglionic megacolon	5	-0.000687446	0.000932366	-0.737313	0.461005	0.278492	0.464	0.887301
PGS002107	Diagnosed with coeliac disease or gluten sensitivity	HP:0002251	Aganglionic megacolon	5	0.000632725	0.000940828	0.67252	0.501318	0.274639	0.512	0.887301
PGS002109	Hair colour (natural, before greying)	HP:0002251	Aganglionic megacolon	5	-0.00036707	0.000944437	-0.388666	0.697558	0.26193	0.692	0.887301
PGS002121	RR interval	HP:0002251	Aganglionic megacolon	5	-0.000378764	0.000938409	-0.403624	0.686526	0.26243	0.6881	0.887301
PGS002123	Red blood cell (erythrocyte) count	HP:0002251	Aganglionic megacolon	5	0.000723127	0.000934587	0.77374	0.439162	0.280814	0.4376	0.887301
PGS002127	Age at first live birth	HP:0002251	Aganglionic megacolon	5	0.00040257	0.00093643	0.429899	0.667308	0.263354	0.6659	0.887301
PGS002144	Trouble falling asleep	HP:0002251	Aganglionic megacolon	5	-0.000743932	0.000947285	-0.78533	0.432339	0.281576	0.4314	0.887301
PGS002148	Average total household income before tax	HP:0002251	Aganglionic megacolon	5	0.000720251	0.000939239	0.766846	0.44325	0.280366	0.4438	0.887301
PGS002149	Sleeplessness / insomnia	HP:0002251	Aganglionic megacolon	5	-0.000700648	0.000953309	-0.734964	0.462434	0.278346	0.4584	0.887301
PGS002150	LDL direct	HP:0002251	Aganglionic megacolon	5	0.000564759	0.00094608	0.596946	0.550601	0.270591	0.5565	0.887301
PGS002152	Alcohol intake frequency	HP:0002251	Aganglionic megacolon	5	0.000640855	0.000944396	0.678587	0.497466	0.274985	0.4949	0.887301
PGS002155	Ease of skin tanning	HP:0002251	Aganglionic megacolon	5	-0.000581847	0.000940508	-0.618652	0.536205	0.271704	0.5366	0.887301
PGS002162	Creatinine (enzymatic) in urine	HP:0002251	Aganglionic megacolon	5	0.000419172	0.000930102	0.450673	0.652266	0.264126	0.6541	0.887301
PGS002168	Whole body fat-free mass	HP:0002251	Aganglionic megacolon	5	-0.000725781	0.000930041	-0.780376	0.435248	0.281249	0.4338	0.887301
PGS002181	Lipoprotein A	HP:0002251	Aganglionic megacolon	5	0.000785181	0.00094303	0.832616	0.405146	0.284803	0.4112	0.887301
PGS002182	Gamma glutamyltransferase	HP:0002251	Aganglionic megacolon	5	-0.000618273	0.00093589	-0.660626	0.508917	0.27397	0.5069	0.887301
PGS002188	Platelet crit	HP:0002251	Aganglionic megacolon	5	-0.000458537	0.000944825	-0.485314	0.627498	0.265494	0.6279	0.887301
PGS002195	Sex hormone binding globulin (SHBG)	HP:0002251	Aganglionic megacolon	5	0.000673206	0.000952929	0.70646	0.479972	0.276613	0.4836	0.887301
PGS002202	Whole body water mass	HP:0002251	Aganglionic megacolon	5	-0.000721464	0.000930792	-0.775108	0.438353	0.280903	0.4426	0.887301
PGS002203	Lymphocyte percentage	HP:0002251	Aganglionic megacolon	5	-0.000615912	0.000919874	-0.669561	0.503203	0.274471	0.5052	0.887301
PGS002211	Myopia diagnosis	HP:0002251	Aganglionic megacolon	5	0.000699943	0.000926102	0.755795	0.449847	0.279656	0.4513	0.887301
PGS002212	Daytime dozing / sleeping (narcolepsy)	HP:0002251	Aganglionic megacolon	5	0.000429333	0.000936659	0.458367	0.646731	0.264421	0.6423	0.887301
PGS002216	Phosphate	HP:0002251	Aganglionic megacolon	5	0.000703813	0.000944684	0.745025	0.456331	0.278974	0.4541	0.887301
PGS002222	Ever contemplated self-harm / Recent thoughts of suicide or self-harm	HP:0002251	Aganglionic megacolon	5	0.00041215	0.00094556	0.435879	0.662964	0.263573	0.6657	0.887301
PGS002229	Urate	HP:0002251	Aganglionic megacolon	5	0.000634755	0.000949245	0.668695	0.503755	0.274422	0.5039	0.887301
PGS002248	Childhood asthma	HP:0002251	Aganglionic megacolon	5	0.000463988	0.000954326	0.486194	0.626875	0.26553	0.627	0.887301
PGS002256	Gestational diabetes mellitus in early pregnancy	HP:0002251	Aganglionic megacolon	5	0.000647177	0.000934518	0.692525	0.488676	0.275791	0.4607	0.887301
PGS002264	Pancreatic ductal adenocarcinoma	HP:0002251	Aganglionic megacolon	5	-0.000414764	0.0009368	-0.442745	0.657991	0.263827	0.6469	0.887301
PGS002271	Mitral valve prolapse	HP:0002251	Aganglionic megacolon	5	0.000629138	0.000947683	0.66387	0.506838	0.274151	0.5025	0.887301
PGS002291	Nasopharyngeal carcinoma	HP:0002251	Aganglionic megacolon	5	0.000507004	0.0009477	0.534984	0.592711	0.267632	0.5915	0.887301
PGS002298	Esophageal cancer	HP:0002251	Aganglionic megacolon	5	-0.000464172	0.000919931	-0.504573	0.613906	0.266298	0.6086	0.887301
PGS002305	Chronic lymphoid leukemia	HP:0002251	Aganglionic megacolon	5	-0.000690524	0.000927707	-0.744333	0.456749	0.278931	0.459	0.887301
PGS002309	Number of children ever born	HP:0002251	Aganglionic megacolon	5	0.000688837	0.000929244	0.741287	0.458593	0.27874	0.4533	0.887301
PGS002316	Cardiovascular disease	HP:0002251	Aganglionic megacolon	5	-0.000642958	0.000936644	-0.686448	0.492498	0.275437	0.4875	0.887301
PGS002319	College education	HP:0002251	Aganglionic megacolon	5	-0.000465046	0.000930038	-0.500028	0.617102	0.266106	0.6194	0.887301
PGS002320	Dermatologic diseases	HP:0002251	Aganglionic megacolon	5	-0.000484859	0.000940653	-0.51545	0.606287	0.266767	0.6043	0.887301
PGS002321	Diabetes (any type)	HP:0002251	Aganglionic megacolon	5	-0.000447899	0.000932361	-0.480392	0.630993	0.265293	0.6332	0.887301
PGS002323	Eczema	HP:0002251	Aganglionic megacolon	5	-0.000431999	0.000957602	-0.451126	0.65194	0.264143	0.6559	0.887301
PGS002330	Hair Color	HP:0002251	Aganglionic megacolon	5	-0.000678911	0.000951248	-0.713705	0.47548	0.277047	0.4671	0.887301
PGS002342	Neuroticism	HP:0002251	Aganglionic megacolon	5	0.000511679	0.000940196	0.544226	0.586337	0.268053	0.5837	0.887301
PGS002357	White Blood Count	HP:0002251	Aganglionic megacolon	5	-0.000429576	0.000946767	-0.453729	0.650065	0.264243	0.6467	0.887301
PGS002732	Chronic elevation of alanine aminotransferase	HP:0002251	Aganglionic megacolon	5	0.000724659	0.000916708	0.790501	0.429314	0.28192	0.4099	0.887301
PGS002737	Endometrial cancer	HP:0002251	Aganglionic megacolon	5	-0.000658999	0.000949151	-0.694303	0.48756	0.275895	0.4868	0.887301
PGS002747	Gastrointestinal cancer	HP:0002251	Aganglionic megacolon	5	-0.00061806	0.000939885	-0.657591	0.510865	0.273801	0.5091	0.887301
PGS002753	Alzheimer's disease	HP:0002251	Aganglionic megacolon	5	-0.000475483	0.000950378	-0.500309	0.616904	0.266118	0.6165	0.887301
PGS002755	Atopic dermatitis	HP:0002251	Aganglionic megacolon	5	-0.000576682	0.000964995	-0.597601	0.550163	0.270624	0.5513	0.887301
PGS002760	Epilepsy	HP:0002251	Aganglionic megacolon	5	-0.000500955	0.000946574	-0.529229	0.596696	0.267374	0.5941	0.887301
PGS002761	Glaucoma	HP:0002251	Aganglionic megacolon	5	-0.000374497	0.000933971	-0.400973	0.688476	0.26234	0.6868	0.887301
PGS002762	Gout	HP:0002251	Aganglionic megacolon	5	0.000507495	0.000936443	0.541939	0.587912	0.267948	0.5744	0.887301
PGS002763	Hip osteoarthritis	HP:0002251	Aganglionic megacolon	5	0.000599206	0.000940727	0.636961	0.524212	0.272674	0.531	0.887301
PGS002764	Hypercholesterolemia	HP:0002251	Aganglionic megacolon	5	0.000557912	0.000942747	0.591794	0.554045	0.270333	0.5474	0.887301
PGS002828	Alcohol consumption	HP:0002251	Aganglionic megacolon	5	-0.000425302	0.000936674	-0.454055	0.649831	0.264255	0.6083	0.887301
PGS002853	BMI	HP:0002251	Aganglionic megacolon	5	-0.000665036	0.000914963	-0.726845	0.467393	0.277846	0.4675	0.887301
PGS002912	Drinking Status	HP:0002251	Aganglionic megacolon	5	-0.000770498	0.000937248	-0.822085	0.411111	0.284068	0.3958	0.887301
PGS002922	Estradiol	HP:0002251	Aganglionic megacolon	5	0.000546306	0.000964051	0.566678	0.570987	0.269105	0.5784	0.887301
PGS002972	Height	HP:0002251	Aganglionic megacolon	5	0.000636251	0.000963055	0.660659	0.508895	0.273972	0.514	0.887301
PGS003043	Polyunsatturated Fatty Acids	HP:0002251	Aganglionic megacolon	5	0.000654913	0.000943382	0.694218	0.487614	0.27589	0.4891	0.887301
PGS003133	Thinness	HP:0002251	Aganglionic megacolon	5	-0.000416395	0.000977128	-0.426142	0.670043	0.263218	0.668	0.887301
PGS003147	Triglycerides	HP:0002251	Aganglionic megacolon	5	0.000566993	0.000925338	0.612741	0.540106	0.271397	0.5461	0.887301
PGS003177	Vitamin D	HP:0002251	Aganglionic megacolon	5	0.000500485	0.000980342	0.510521	0.609734	0.266553	0.5761	0.887301
PGS003212	Sleep Apnea	HP:0002251	Aganglionic megacolon	5	0.000763345	0.000949282	0.804129	0.421403	0.282836	0.4182	0.887301
PGS003268	estimated glomerular filtration rate (Creatine)	HP:0002251	Aganglionic megacolon	5	0.000415469	0.000950111	0.437285	0.661945	0.263624	0.6579	0.887301
PGS003334	Dementia	HP:0002251	Aganglionic megacolon	5	-0.000610162	0.000932912	-0.65404	0.51315	0.273605	0.5122	0.887301
PGS003381	Uterine endometrial carcinoma	HP:0002251	Aganglionic megacolon	5	-0.000584159	0.000942055	-0.62009	0.535258	0.27178	0.5324	0.887301
PGS003382	Skin cutaneous melanoma	HP:0002251	Aganglionic megacolon	5	-0.000485327	0.000950492	-0.510606	0.609675	0.266557	0.6115	0.887301
PGS003388	Esophageal adenocarcinoma	HP:0002251	Aganglionic megacolon	5	-0.000655906	0.000928493	-0.70642	0.479996	0.276611	0.4794	0.887301
PGS003389	Cervical cancer	HP:0002251	Aganglionic megacolon	5	-0.00056917	0.000937176	-0.607325	0.543694	0.271119	0.5502	0.887301
PGS003406	Intracranial aneurysm	HP:0002251	Aganglionic megacolon	5	0.000784642	0.000951034	0.825042	0.409431	0.284273	0.4068	0.887301
PGS001498	Mean ISOVF in external capsule on FA skeleton (L)	HP:0009088	Speech articulation difficulties	16	-0.0002122	0.00165201	-0.128449	0.897804	0.202362	0.8956	0.887302
PGS001557	Volume of grey matter in Frontal Operculum Cortex (L)	HP:0009088	Speech articulation difficulties	16	0.000220721	0.0016811	0.131295	0.895553	0.202394	0.8979	0.887302
PGS001585	Volume of grey matter in Parahippocampal Gyrus, posterior division (L)	HP:0009088	Speech articulation difficulties	16	0.000213032	0.00165561	0.128673	0.897627	0.202365	0.8968	0.887302
PGS001602	Volume of grey matter in Supracalcarine Cortex (R)	HP:0009088	Speech articulation difficulties	16	-0.000217804	0.00169314	-0.128639	0.897654	0.202365	0.8972	0.887302
PGS000246	Hepatocyte growth factor (HGF) serum levels	HP:0002110	Bronchiectasis	5	-0.00139681	0.000940807	-1.48469	0.137758	0.359663	0.1403	0.887315
PGS000293	Urokinase plasminogen activator surface receptor (U-PAR) serum levels	HP:0002110	Bronchiectasis	5	0.001391	0.000936421	1.48544	0.13756	0.359756	0.1404	0.887315
PGS000871	Insulin secretion	HP:0002110	Bronchiectasis	5	0.00140822	0.000946987	1.48705	0.137135	0.359958	0.1378	0.887315
PGS001396	Frequency of unenthusiasm / disinterest in last 2 weeks	HP:0002110	Bronchiectasis	5	-0.0013892	0.000944791	-1.47038	0.141593	0.357881	0.1406	0.887315
PGS001706	WA L1 in tract inferior fronto-occipital fasciculus (R)	HP:0002110	Bronchiectasis	5	-0.0013612	0.000931274	-1.46166	0.143968	0.356804	0.1382	0.887315
PGS001785	Acute appendicitis	HP:0002110	Bronchiectasis	5	-0.00136515	0.000924289	-1.47697	0.139817	0.358699	0.1402	0.887315
PGS000238	Tumor necrosis factor receptor superfamily member 6 (FAS) serum levels	HP:0000023	Inguinal hernia	21	-0.00133265	0.00191243	-0.696837	0.485973	0.392383	0.4886	0.887332
PGS000240	Follistatin (FS) serum levels	HP:0000023	Inguinal hernia	21	-0.00133887	0.00186023	-0.719735	0.47176	0.393754	0.4824	0.887332
PGS000257	Kidney injury molecule 1 (KIM-1) serum levels	HP:0000023	Inguinal hernia	21	0.00133579	0.00191824	0.696363	0.48627	0.392355	0.4871	0.887332
PGS000259	Leptin (LEP) serum levels	HP:0000023	Inguinal hernia	21	0.00132577	0.00192937	0.687154	0.492053	0.391816	0.4864	0.887332
PGS000280	Renin (REN) serum levels	HP:0000023	Inguinal hernia	21	-0.00140676	0.0019176	-0.733602	0.463264	0.394606	0.4631	0.887332
PGS000292	TNF-related activation-induced cytokine (TRANCE) serum levels	HP:0000023	Inguinal hernia	21	-0.00136468	0.00193347	-0.705819	0.48037	0.392915	0.4841	0.887332
PGS000460	Squamous cell carcinoma	HP:0000023	Inguinal hernia	21	0.00135171	0.00192793	0.701118	0.483298	0.392636	0.4867	0.887332
PGS000705	Gallstones	HP:0000023	Inguinal hernia	21	-0.00140945	0.00193956	-0.726683	0.467492	0.394179	0.4607	0.887332
PGS000837	Insulin sensitivity index	HP:0000023	Inguinal hernia	21	0.00139612	0.00192707	0.724475	0.468846	0.394043	0.4655	0.887332
PGS000871	Insulin secretion	HP:0000023	Inguinal hernia	21	-0.00137832	0.00193387	-0.712725	0.476086	0.393329	0.4798	0.887332
PGS000956	Right heel quantitative ultrasound index (QUI), direct entry	HP:0000023	Inguinal hernia	21	0.00136334	0.00195764	0.69642	0.486234	0.392358	0.4813	0.887332
PGS001003	Number of medications taken	HP:0000023	Inguinal hernia	21	-0.00137287	0.00189943	-0.722779	0.469887	0.39394	0.4678	0.887332
PGS001012	Number of falls in the last year	HP:0000023	Inguinal hernia	21	0.00132073	0.00193798	0.6815	0.495622	0.391489	0.4935	0.887332
PGS001013	Macular degeneration	HP:0000023	Inguinal hernia	21	-0.0013444	0.00192406	-0.698734	0.484787	0.392495	0.4853	0.887332
PGS001039	Right heel bone mineral density (BMD) T-score, automated	HP:0000023	Inguinal hernia	21	0.00136338	0.00195763	0.696447	0.486217	0.39236	0.4887	0.887332
PGS001049	Risk taking behaviour	HP:0000023	Inguinal hernia	21	0.00134158	0.00189748	0.707032	0.479616	0.392988	0.4889	0.887332
PGS001106	Percentage of right arm fat	HP:0000023	Inguinal hernia	21	-0.00137248	0.00191227	-0.717725	0.472998	0.393632	0.4793	0.887332
PGS001251	Other interstitial pulmonary diseases (time-to-event)	HP:0000023	Inguinal hernia	21	-0.00135728	0.00187189	-0.725083	0.468473	0.394081	0.4767	0.887332
PGS001257	Childhood sunburn	HP:0000023	Inguinal hernia	21	0.0013589	0.00191553	0.709409	0.478141	0.39313	0.4763	0.887332
PGS001308	Sjogren's syndrome/sicca syndrome	HP:0000023	Inguinal hernia	21	-0.00142821	0.00194688	-0.733593	0.46327	0.394605	0.4629	0.887332
PGS001309	Other rheumatoid arthritis (time-to-event)	HP:0000023	Inguinal hernia	21	-0.00139023	0.00193854	-0.717153	0.473351	0.393597	0.4715	0.887332
PGS001352	Glycated haemoglobin levels (HbA1c)	HP:0000023	Inguinal hernia	21	0.00138579	0.00193101	0.71765	0.473044	0.393627	0.4822	0.887332
PGS001392	Family history of lung cancer	HP:0000023	Inguinal hernia	21	0.00133942	0.00189754	0.70587	0.480338	0.392918	0.4827	0.887332
PGS001396	Frequency of unenthusiasm / disinterest in last 2 weeks	HP:0000023	Inguinal hernia	21	-0.00139713	0.00192936	-0.724145	0.469049	0.394023	0.4732	0.887332
PGS001460	Mean ICVF in cingulum hippocampus on FA skeleton (R)	HP:0000023	Inguinal hernia	21	0.00130861	0.00190643	0.686418	0.492517	0.391773	0.4925	0.887332
PGS001464	Mean ICVF in fornix cres+stria terminalis on FA skeleton (R)	HP:0000023	Inguinal hernia	21	0.00141541	0.00191515	0.739061	0.459943	0.394946	0.4608	0.887332
PGS001541	Volume of brain, grey+white matter (normalised for head size)	HP:0000023	Inguinal hernia	21	0.00137281	0.00192905	0.711649	0.476752	0.393265	0.4794	0.887332
PGS001555	Volume of grey matter in Crus II Cerebellum (R)	HP:0000023	Inguinal hernia	21	-0.00137981	0.00199427	-0.691886	0.489077	0.392092	0.487	0.887332
PGS001586	Volume of grey matter in Parahippocampal Gyrus, posterior division (R)	HP:0000023	Inguinal hernia	21	-0.00141748	0.00194845	-0.72749	0.466998	0.394228	0.4751	0.887332
PGS001602	Volume of grey matter in Supracalcarine Cortex (R)	HP:0000023	Inguinal hernia	21	-0.0013198	0.00193586	-0.681764	0.495455	0.391504	0.4914	0.887332
PGS001611	Volume of grey matter in V Cerebellum (R)	HP:0000023	Inguinal hernia	21	0.00137053	0.00191159	0.716959	0.47347	0.393585	0.4748	0.887332
PGS001615	Volume of grey matter in Vermis IX Cerebellum	HP:0000023	Inguinal hernia	21	0.00131902	0.00189604	0.695673	0.486702	0.392314	0.4856	0.887332
PGS001623	Volume of grey matter in VIIb Cerebellum (L)	HP:0000023	Inguinal hernia	21	0.00141737	0.00192088	0.737874	0.460664	0.394872	0.4597	0.887332
PGS001662	WA ICVF in tract acoustic radiation (R)	HP:0000023	Inguinal hernia	21	-0.00140951	0.00193426	-0.728707	0.466253	0.394303	0.4697	0.887332
PGS001714	WA L2 in tract acoustic radiation (R)	HP:0000023	Inguinal hernia	21	-0.00144575	0.00194798	-0.742182	0.45805	0.395141	0.4606	0.887332
PGS001751	WA MD in tract inferior fronto-occipital fasciculus (R)	HP:0000023	Inguinal hernia	21	-0.00133946	0.0019088	-0.701727	0.482919	0.392672	0.4853	0.887332
PGS002050	Atrial fibrillation and flutter	HP:0000023	Inguinal hernia	21	0.00145993	0.00195952	0.745045	0.456319	0.395321	0.4613	0.887332
PGS002094	Osteoarthrosis	HP:0000023	Inguinal hernia	21	0.00132024	0.00191859	0.688132	0.491437	0.391873	0.4894	0.887332
PGS002123	Red blood cell (erythrocyte) count	HP:0000023	Inguinal hernia	21	0.00140091	0.00190778	0.734313	0.462831	0.39465	0.4636	0.887332
PGS002140	Wears glasses or contact lenses	HP:0000023	Inguinal hernia	21	-0.00133652	0.00194752	-0.686271	0.49261	0.391765	0.4912	0.887332
PGS002150	LDL direct	HP:0000023	Inguinal hernia	21	-0.00135247	0.00193116	-0.700339	0.483784	0.39259	0.4824	0.887332
PGS002153	General happiness with own health	HP:0000023	Inguinal hernia	21	0.0014226	0.0019215	0.74036	0.459155	0.395027	0.4653	0.887332
PGS002204	Hair/balding pattern	HP:0000023	Inguinal hernia	21	-0.00130483	0.00188647	-0.691678	0.489207	0.39208	0.4903	0.887332
PGS002318	Chronotype (morning person)	HP:0000023	Inguinal hernia	21	0.00130727	0.00189856	0.688558	0.491169	0.391898	0.4932	0.887332
PGS002305	Chronic lymphoid leukemia	HP:0025502	Overweight	8	0.000744113	0.00117351	0.634091	0.526083	0.145086	0.5281	0.887341
PGS000008	ER-positive Breast Cancer	HP:0000388	Otitis media	6	0.000809672	0.00102199	0.792248	0.428295	0.214044	0.4235	0.887351
PGS000013	Coronary artery disease	HP:0000388	Otitis media	6	0.000251937	0.00102971	0.244667	0.806736	0.190068	0.8086	0.887351
PGS000016	Atrial fibrillation	HP:0000388	Otitis media	6	-0.000466207	0.00106769	-0.436649	0.662406	0.195592	0.6634	0.887351
PGS000017	Inflammatory bowel disease	HP:0000388	Otitis media	6	-0.00035418	0.00103221	-0.343129	0.731532	0.192513	0.7359	0.887351
PGS000027	Body Mass Index	HP:0000388	Otitis media	6	0.000622289	0.00101231	0.614724	0.538796	0.203499	0.5431	0.887351
PGS000042	Coeliac disease	HP:0000388	Otitis media	6	0.000111408	0.00102724	0.108454	0.913645	0.188036	0.9143	0.887351
PGS000076	Kidney cancer	HP:0000388	Otitis media	6	0.000674893	0.0010508	0.642267	0.520762	0.204961	0.5201	0.887351
PGS000077	Lymphocytic leukemia	HP:0000388	Otitis media	6	-0.000721802	0.00102041	-0.707362	0.479411	0.20867	0.4682	0.887351
PGS000080	Non-Hodgkin's lymphoma	HP:0000388	Otitis media	6	-0.0005977	0.00103662	-0.576588	0.564272	0.20158	0.5644	0.887351
PGS000081	Oral cavity and pharyngeal cancers	HP:0000388	Otitis media	6	-0.000781062	0.00104984	-0.74398	0.456963	0.210914	0.4541	0.887351
PGS000082	Ovarian cancer	HP:0000388	Otitis media	6	-0.000548254	0.00101924	-0.537907	0.590692	0.19976	0.5833	0.887351
PGS000083	Pancreatic cancer	HP:0000388	Otitis media	6	0.000201386	0.00103218	0.195108	0.845325	0.189148	0.8448	0.887351
PGS000088	Basophil count	HP:0000388	Otitis media	6	0.000382848	0.0010214	0.374827	0.707823	0.193474	0.7108	0.887351
PGS000091	Eosinophil percentage of white cells	HP:0000388	Otitis media	6	-0.000923298	0.00102797	-0.898178	0.369182	0.221603	0.3715	0.887351
PGS000092	Hematocrit	HP:0000388	Otitis media	6	0.000695728	0.00103082	0.674926	0.499789	0.206777	0.5004	0.887351
PGS000093	Hemoglobin concentration	HP:0000388	Otitis media	6	0.00049254	0.00102931	0.478515	0.632328	0.197211	0.634	0.887351
PGS000095	High light scatter reticulocyte percentage of red cells	HP:0000388	Otitis media	6	0.000174901	0.00103638	0.168762	0.865999	0.188743	0.8632	0.887351
PGS000096	Immature fraction of reticulocytes	HP:0000388	Otitis media	6	-0.000108886	0.00102982	-0.105733	0.915804	0.188012	0.9142	0.887351
PGS000098	Lymphocyte percentage of white cells	HP:0000388	Otitis media	6	-0.000244738	0.00099602	-0.245716	0.805924	0.19009	0.8094	0.887351
PGS000103	Monocyte percentage of white cells	HP:0000388	Otitis media	6	-0.000386949	0.00104253	-0.371165	0.710548	0.193358	0.7101	0.887351
PGS000106	Neutrophil percentage of white cells	HP:0000388	Otitis media	6	0.000803082	0.00100214	0.801371	0.422998	0.214658	0.438	0.887351
PGS000112	Reticulocyte fraction of red cells	HP:0000388	Otitis media	6	0.00014034	0.00102322	0.137156	0.890919	0.188334	0.8888	0.887351
PGS000114	Juvenile Idiopathic Arthritis	HP:0000388	Otitis media	6	0.00034476	0.00103537	0.332983	0.739177	0.192223	0.7444	0.887351
PGS000126	Serum urate	HP:0000388	Otitis media	6	0.000212471	0.00100516	0.21138	0.832609	0.189427	0.8331	0.887351
PGS000128	Hemoglobin A1c	HP:0000388	Otitis media	6	-0.000263495	0.0010221	-0.257799	0.796585	0.190347	0.7969	0.887351
PGS000135	Schizophrenia	HP:0000388	Otitis media	6	0.000388571	0.00108907	0.356793	0.721279	0.192916	0.7237	0.887351
PGS000138	Lifetime Major Depressive Disorder	HP:0000388	Otitis media	6	0.000864131	0.00102628	0.842006	0.39987	0.217477	0.3876	0.887351
PGS000161	Renal cancer	HP:0000388	Otitis media	6	0.000382603	0.00104616	0.365722	0.714605	0.193189	0.716	0.887351
PGS000194	Rheumatoid Arthritis (CCP-positive)	HP:0000388	Otitis media	6	0.000508701	0.00102921	0.494264	0.621165	0.197858	0.6202	0.887351
PGS000195	Rheumatoid Arthritis (CCP-negative)	HP:0000388	Otitis media	6	0.000508701	0.00102921	0.494264	0.621165	0.197858	0.6244	0.887351
PGS000197	Spondyloarthroparthy	HP:0000388	Otitis media	6	0.000690446	0.00103912	0.664451	0.506466	0.206185	0.5131	0.887351
PGS000205	Risk-taking tendency (4-domain principal component model)	HP:0000388	Otitis media	6	0.000136861	0.00102611	0.133379	0.893905	0.188291	0.8921	0.887351
PGS000218	Agouti-related protein (AGRP) serum levels	HP:0000388	Otitis media	6	-0.000547947	0.00102363	-0.535299	0.592493	0.199642	0.5947	0.887351
PGS000219	Ovarian cancer-related tumor marker CA 125 (CA-125) serum levels	HP:0000388	Otitis media	6	0.000115657	0.00103051	0.112233	0.910648	0.188072	0.9044	0.887351
PGS000220	C-C motif chemokine 20 (CCL20) serum levels	HP:0000388	Otitis media	6	0.000960295	0.00105473	0.910466	0.36267	0.222541	0.3663	0.887351
PGS000222	C-C motif chemokine 4 (CCL4) serum levels	HP:0000388	Otitis media	6	0.000434182	0.00103052	0.421323	0.673558	0.195037	0.6766	0.887351
PGS000223	Tumor necrosis factor receptor superfamily member 5 (CD40) serum levels	HP:0000388	Otitis media	6	0.000440048	0.00103554	0.424945	0.670915	0.195167	0.672	0.887351
PGS000224	Chitinase-3-like protein 1 (CHI3L1) serum levels	HP:0000388	Otitis media	6	0.00062357	0.00103355	0.60333	0.546347	0.202913	0.5387	0.887351
PGS000225	Macrophage colony-stimulating factor 1 (CSF-1) serum levels	HP:0000388	Otitis media	6	-0.000758525	0.00103716	-0.73135	0.464638	0.210127	0.4555	0.887351
PGS000226	Cystatin-B (CSTB) serum levels	HP:0000388	Otitis media	6	0.000342984	0.00102743	0.333826	0.73854	0.192247	0.7423	0.887351
PGS000227	Cathepsin D (CTSD) serum levels	HP:0000388	Otitis media	6	0.000588979	0.0010363	0.568346	0.569854	0.201182	0.5685	0.887351
PGS000228	Cathepsin L1 (CTSL1) serum levels	HP:0000388	Otitis media	6	0.000658344	0.00103038	0.638933	0.522928	0.20478	0.5226	0.887351
PGS000230	C-X-C motif chemokine 1 (CXCL1) serum levels	HP:0000388	Otitis media	6	0.000571471	0.00104162	0.548639	0.583305	0.200252	0.5779	0.887351
PGS000233	Dickkopf-related protein 1 (Dkk-1) serum levels	HP:0000388	Otitis media	6	0.000654643	0.0010526	0.621928	0.534049	0.203875	0.5272	0.887351
PGS000235	Epidermal growth factor (EGF) serum levels	HP:0000388	Otitis media	6	0.000928899	0.00105966	0.876598	0.380794	0.219987	0.3801	0.887351
PGS000238	Tumor necrosis factor receptor superfamily member 6 (FAS) serum levels	HP:0000388	Otitis media	6	0.000793295	0.00102641	0.772885	0.439668	0.212765	0.4403	0.887351
PGS000242	Galectin-3 (Gal-3) serum levels	HP:0000388	Otitis media	6	-0.000647641	0.00101971	-0.635124	0.525409	0.204575	0.5237	0.887351
PGS000243	Growth/differentiation factor 15 (GDF-15) serum levels	HP:0000388	Otitis media	6	-0.000144315	0.00104024	-0.138732	0.889674	0.188353	0.8914	0.887351
PGS000245	Proheparin-binding EGF-like growth factor (HB-EGF) serum levels	HP:0000388	Otitis media	6	0.000134623	0.00104371	0.128985	0.89738	0.188242	0.8976	0.887351
PGS000246	Hepatocyte growth factor (HGF) serum levels	HP:0000388	Otitis media	6	0.000476906	0.00103123	0.462465	0.64379	0.196573	0.6402	0.887351
PGS000247	Kallikrein-11 (hK11) serum levels	HP:0000388	Otitis media	6	0.000568447	0.00105785	0.537359	0.59107	0.199735	0.5918	0.887351
PGS000250	Interleukin-1 receptor antagonist protein (IL-1ra) serum levels	HP:0000388	Otitis media	6	0.000726532	0.00104855	0.692889	0.488447	0.207814	0.4876	0.887351
PGS000251	Interleukin-27 (IL-27) serum levels	HP:0000388	Otitis media	6	-0.000736643	0.00104074	-0.707804	0.479137	0.208696	0.4831	0.887351
PGS000252	Interleukin-6 (IL-6) serum levels	HP:0000388	Otitis media	6	0.000565612	0.00102366	0.552538	0.580632	0.200434	0.5859	0.887351
PGS000253	Interleukin-6 receptor subunit alpha (IL-6RA) serum levels	HP:0000388	Otitis media	6	0.000280484	0.00103716	0.270435	0.786849	0.190629	0.7874	0.887351
PGS000254	Interleukin-8 (IL-8) serum levels	HP:0000388	Otitis media	6	0.000526297	0.00103744	0.507304	0.611989	0.198409	0.6171	0.887351
PGS000256	Melusin (ITGB1BP2) serum levels	HP:0000388	Otitis media	6	0.000809829	0.00104222	0.777026	0.437221	0.213036	0.4335	0.887351
PGS000257	Kidney injury molecule 1 (KIM-1) serum levels	HP:0000388	Otitis media	6	-0.000424134	0.00102962	-0.411934	0.680425	0.194707	0.6771	0.887351
PGS000258	Kallikrein-6 (KLK6) serum levels	HP:0000388	Otitis media	6	0.00039959	0.00103229	0.38709	0.698724	0.193868	0.689	0.887351
PGS000263	Monocyte chemotactic protein 1 (MCP-1) serum levels	HP:0000388	Otitis media	6	0.000858138	0.00102608	0.836326	0.403056	0.217075	0.4042	0.887351
PGS000264	Matrix metalloproteinase-1 (MMP-1) serum levels	HP:0000388	Otitis media	6	-0.000652465	0.00103846	-0.628304	0.529866	0.204211	0.5301	0.887351
PGS000266	Matrix metalloproteinase-12 (MMP-12) serum levels	HP:0000388	Otitis media	6	0.000792357	0.0010288	0.770174	0.441273	0.212588	0.4415	0.887351
PGS000267	Matrix metalloproteinase-3 (MMP-3) serum levels	HP:0000388	Otitis media	6	-0.000253122	0.00102576	-0.246766	0.805111	0.190112	0.8015	0.887351
PGS000268	Matrix metalloproteinase-7 (MMP-7) serum levels	HP:0000388	Otitis media	6	0.000859598	0.00104031	0.826293	0.408721	0.216371	0.4062	0.887351
PGS000270	N-terminal prohormone brain natriuretic peptide (NT-pro_BNP) serum levels	HP:0000388	Otitis media	6	0.000811542	0.0010554	0.768946	0.442002	0.212509	0.4407	0.887351
PGS000273	Proteinase-activated receptor 1 (PAR-1) serum levels	HP:0000388	Otitis media	6	-0.000298905	0.00102623	-0.291265	0.770875	0.191123	0.7705	0.887351
PGS000274	Platelet-derived growth factor subunit B (PDGF_subunit_B) serum levels	HP:0000388	Otitis media	6	-0.000610219	0.00102976	-0.592584	0.553516	0.20237	0.5469	0.887351
PGS000276	Placenta growth factor (PlGF) serum levels	HP:0000388	Otitis media	6	0.000571898	0.00104606	0.546718	0.584624	0.200163	0.5831	0.887351
PGS000282	Stem cell factor (SCF) serum levels	HP:0000388	Otitis media	6	-0.000178178	0.0010383	-0.171606	0.863762	0.188784	0.8618	0.887351
PGS000283	Spondin-1 (SPON1) serum levels	HP:0000388	Otitis media	6	-0.000149359	0.00103614	-0.144149	0.885395	0.188417	0.8841	0.887351
PGS000285	Tissue factor (TF) serum levels	HP:0000388	Otitis media	6	0.000299502	0.00103121	0.290439	0.771506	0.191103	0.7744	0.887351
PGS000286	Thrombomodulin (TM) serum levels	HP:0000388	Otitis media	6	-0.000247338	0.00102894	-0.24038	0.810056	0.18998	0.8078	0.887351
PGS000288	Tumor necrosis factor receptor 2 (TNF-R2) serum levels	HP:0000388	Otitis media	6	0.000437369	0.00103487	0.422632	0.672602	0.195084	0.6746	0.887351
PGS000289	Tumor necrosis factor ligand superfamily member 14 (TNFSF14) serum levels	HP:0000388	Otitis media	6	-0.00051439	0.00100611	-0.511266	0.609212	0.198579	0.6059	0.887351
PGS000291	TNF-related apoptosis-inducing ligand receptor 2 (TRAIL-R2) serum levels	HP:0000388	Otitis media	6	0.000814214	0.00101157	0.804904	0.420956	0.214898	0.4199	0.887351
PGS000293	Urokinase plasminogen activator surface receptor (U-PAR) serum levels	HP:0000388	Otitis media	6	-0.00084413	0.00102632	-0.822482	0.410885	0.216105	0.4198	0.887351
PGS000294	Vascular endothelial growth factor A (VEGF-A) serum levels	HP:0000388	Otitis media	6	0.000577919	0.00104634	0.552324	0.580779	0.200424	0.5801	0.887351
PGS000295	Vascular endothelial growth factor D (VEGF-D) serum levels	HP:0000388	Otitis media	6	0.000615779	0.00102613	0.600101	0.548496	0.202749	0.543	0.887351
PGS000315	Immunoglobulin E (IgE)	HP:0000388	Otitis media	6	-0.000580317	0.00104718	-0.554172	0.579513	0.20051	0.5757	0.887351
PGS000321	Serum testosterone levels	HP:0000388	Otitis media	6	-0.000277729	0.00104562	-0.265611	0.790562	0.190519	0.7954	0.887351
PGS000325	Oligoarthritis Juvenile Idiophatic Arthritis	HP:0000388	Otitis media	6	-0.000254277	0.00102801	-0.247348	0.80466	0.190124	0.8842	0.887351
PGS000326	Rheumatoid-factor-negative Polyarthritis (Juvenile Idiophatic Arthritis)	HP:0000388	Otitis media	6	-0.000254082	0.00103436	-0.245641	0.805981	0.190088	0.9001	0.887351
PGS000354	Any Cancer	HP:0000388	Otitis media	6	0.000559015	0.00102872	0.543409	0.586899	0.200011	0.5897	0.887351
PGS000366	Cancer of esophagus	HP:0000388	Otitis media	6	0.000464125	0.00103531	0.448297	0.65398	0.196028	0.6463	0.887351
PGS000377	Colon cancer	HP:0000388	Otitis media	6	-0.000336456	0.00102964	-0.32677	0.743871	0.19205	0.7419	0.887351
PGS000384	Malignant neoplasm of rectum, rectosigmoid junction, and anus	HP:0000388	Otitis media	6	-0.000905476	0.00103479	-0.875035	0.381644	0.219871	0.3919	0.887351
PGS000387	Cancer within the respiratory system	HP:0000388	Otitis media	6	0.000610375	0.00101941	0.598755	0.549393	0.20268	0.5563	0.887351
PGS000395	Cancer of bronchus; lung	HP:0000388	Otitis media	6	0.000625048	0.00101297	0.617046	0.537264	0.203619	0.529	0.887351
PGS000405	Skin cancer	HP:0000388	Otitis media	6	0.000651456	0.00104722	0.622081	0.533949	0.203883	0.5347	0.887351
PGS000430	Melanomas of skin (diagnosis or history)	HP:0000388	Otitis media	6	-0.000438912	0.00102155	-0.429654	0.667486	0.195337	0.6581	0.887351
PGS000460	Squamous cell carcinoma	HP:0000388	Otitis media	6	-0.000231786	0.00103485	-0.223981	0.822792	0.189659	0.8259	0.887351
PGS000597	Malignant neoplasm of testis	HP:0000388	Otitis media	6	-0.000138098	0.00102374	-0.134896	0.892706	0.188308	0.8918	0.887351
PGS000605	Malignant neoplasm of kidney, except pelvis	HP:0000388	Otitis media	6	0.000403595	0.00103294	0.390723	0.696037	0.193988	0.686	0.887351
PGS000617	Cancer of eye	HP:0000388	Otitis media	6	-0.000158142	0.00102064	-0.154944	0.876879	0.188554	0.8755	0.887351
PGS000618	Cancer of brain and nervous system	HP:0000388	Otitis media	6	-0.000415478	0.00101255	-0.41033	0.681601	0.194651	0.6792	0.887351
PGS000620	Cancer of brain	HP:0000388	Otitis media	6	0.000473024	0.00102096	0.463315	0.643182	0.196606	0.6351	0.887351
PGS000640	Hodgkin's disease	HP:0000388	Otitis media	6	-0.000571756	0.00104003	-0.549751	0.582542	0.200304	0.585	0.887351
PGS000644	Nodular lymphoma	HP:0000388	Otitis media	6	-0.000750902	0.00102595	-0.731911	0.464296	0.210162	0.4659	0.887351
PGS000645	Lymphoid leukemia	HP:0000388	Otitis media	6	0.000765081	0.0010303	0.742584	0.457807	0.210826	0.4507	0.887351
PGS000652	Multiple myeloma	HP:0000388	Otitis media	6	-0.000684348	0.00102339	-0.668706	0.503748	0.206424	0.5017	0.887351
PGS000656	Non-alcoholic fatty liver disease activity score	HP:0000388	Otitis media	6	-0.000234873	0.00101889	-0.23052	0.817708	0.189784	0.8203	0.887351
PGS000674	AST to ALT ratio	HP:0000388	Otitis media	6	0.000585711	0.00101496	0.577079	0.563941	0.201604	0.5539	0.887351
PGS000679	Creatinine in urine [umol/L]	HP:0000388	Otitis media	6	-0.000624424	0.00102512	-0.609123	0.542501	0.203209	0.5359	0.887351
PGS000696	Testosterone [nmol/L]	HP:0000388	Otitis media	6	-0.000396337	0.0010453	-0.379161	0.704602	0.193612	0.7079	0.887351
PGS000703	Angina	HP:0000388	Otitis media	6	-0.000678933	0.00102662	-0.661326	0.508468	0.20601	0.5076	0.887351
PGS000704	Alcoholic cirrhosis	HP:0000388	Otitis media	6	-0.000701372	0.0010289	-0.681671	0.495514	0.207163	0.4913	0.887351
PGS000705	Gallstones	HP:0000388	Otitis media	6	-0.000506742	0.00104106	-0.486757	0.626475	0.197547	0.6231	0.887351
PGS000707	Cholecystitis	HP:0000388	Otitis media	6	-0.000379796	0.00102838	-0.369315	0.711926	0.1933	0.7136	0.887351
PGS000710	Myocardial infarction	HP:0000388	Otitis media	6	-0.000388427	0.00102388	-0.379367	0.704449	0.193618	0.7062	0.887351
PGS000712	T2D (cases vs HbA1c filtered controls)	HP:0000388	Otitis media	6	-0.000283806	0.00102339	-0.27732	0.781559	0.190788	0.7844	0.887351
PGS000718	Beta-blocker survival benefit	HP:0000388	Otitis media	6	0.000193487	0.00104142	0.185791	0.852625	0.188998	0.8417	0.887351
PGS000726	Cirrhosis	HP:0000388	Otitis media	6	-0.000223276	0.00102775	-0.217248	0.828034	0.189533	0.8302	0.887351
PGS000754	Systemic lupus erythrmatosus	HP:0000388	Otitis media	6	-0.000496196	0.00102557	-0.483822	0.628557	0.197426	0.624	0.887351
PGS000758	Adult standing height	HP:0000388	Otitis media	6	0.000945513	0.00103977	0.909352	0.363257	0.222456	0.3651	0.887351
PGS000763	Hearing aid use	HP:0000388	Otitis media	6	0.000476781	0.00102279	0.466156	0.641147	0.196717	0.6389	0.887351
PGS000769	Response to bronchodilator (albutamol)	HP:0000388	Otitis media	6	-0.000237402	0.00103677	-0.228982	0.818903	0.189754	0.8191	0.887351
PGS000819	Diabetic retinopathy	HP:0000388	Otitis media	6	-0.000531746	0.00100776	-0.527651	0.597791	0.199298	0.6011	0.887351
PGS000821	Thyroid medication use	HP:0000388	Otitis media	6	-0.000657061	0.00103777	-0.633149	0.526697	0.20447	0.5229	0.887351
PGS000822	Urinary albumin to creatinine ratio	HP:0000388	Otitis media	6	-0.000484927	0.00105268	-0.460659	0.645086	0.196502	0.6375	0.887351
PGS000829	Body mass index (male)	HP:0000388	Otitis media	6	0.00077297	0.000985752	0.784143	0.433035	0.213505	0.4371	0.887351
PGS000839	Two hour glucose during OGTT	HP:0000388	Otitis media	6	-0.000460275	0.00102402	-0.449479	0.653127	0.196073	0.6641	0.887351
PGS000843	WHR adjusted for BMI	HP:0000388	Otitis media	6	-0.00066118	0.00103354	-0.639723	0.522414	0.204823	0.5207	0.887351
PGS000844	Predicted visceral adipose tissue	HP:0000388	Otitis media	6	-0.000686775	0.00101452	-0.676945	0.498507	0.206892	0.5049	0.887351
PGS000861	Urine Albumin-to-Creatinine ratio	HP:0000388	Otitis media	6	-0.000546036	0.0010458	-0.522124	0.601633	0.199053	0.6029	0.887351
PGS000870	Cystic fibrosis related diabetes	HP:0000388	Otitis media	6	0.000130362	0.00103155	0.126375	0.899446	0.188214	0.8998	0.887351
PGS000871	Insulin secretion	HP:0000388	Otitis media	6	0.000687591	0.00103795	0.662449	0.507748	0.206072	0.5086	0.887351
PGS000903	Parkinson's disease	HP:0000388	Otitis media	6	0.000258203	0.0010246	0.252004	0.80106	0.190222	0.802	0.887351
PGS000906	Longevity	HP:0000388	Otitis media	6	0.000355438	0.00102272	0.347543	0.728214	0.192641	0.7286	0.887351
PGS000909	Headache	HP:0000388	Otitis media	6	0.000359911	0.00102287	0.351863	0.724972	0.192769	0.7228	0.887351
PGS000914	Abnormal electrocardiogram	HP:0000388	Otitis media	6	-0.000415268	0.00104156	-0.398697	0.690152	0.194254	0.6809	0.887351
PGS000925	Unspecified acute lower respiratory infection (time-to-event)	HP:0000388	Otitis media	6	-0.000212726	0.00102951	-0.206628	0.836318	0.189343	0.8391	0.887351
PGS000930	Blood clot (diagnosed by doctor)	HP:0000388	Otitis media	6	-0.000312494	0.00102483	-0.304924	0.760451	0.191467	0.7655	0.887351
PGS000931	Blood clot or deep vein thrombosis (diagnosed by doctor)	HP:0000388	Otitis media	6	0.000538085	0.00102685	0.524013	0.600318	0.199137	0.5919	0.887351
PGS000932	Other intervertebral disk disorders (time-to-event)	HP:0000388	Otitis media	6	-0.000110662	0.00104656	-0.105739	0.915798	0.188012	0.9168	0.887351
PGS000940	Intestinal malabsorption (time-to-event)	HP:0000388	Otitis media	6	0.00012796	0.00101622	0.125917	0.899808	0.188209	0.8958	0.887351
PGS000947	Mouth ulcers	HP:0000388	Otitis media	6	0.000504218	0.00104127	0.484234	0.628264	0.197443	0.6245	0.887351
PGS000950	Skin changes due to chronic exposure to nonionising radiation (time-to-event)	HP:0000388	Otitis media	6	0.000139776	0.00103693	0.134798	0.892783	0.188307	0.8917	0.887351
PGS000953	Left heel broadband ultrasound attenuation	HP:0000388	Otitis media	6	-0.000336539	0.00105471	-0.319081	0.749694	0.19184	0.7524	0.887351
PGS000954	Left heel quantitative ultrasound index (QUI), direct entry	HP:0000388	Otitis media	6	-0.000161948	0.00104629	-0.154783	0.877006	0.188552	0.8765	0.887351
PGS000955	Right heel broadband ultrasound attenuation	HP:0000388	Otitis media	6	0.000564358	0.00105559	0.534639	0.59295	0.199612	0.5908	0.887351
PGS000957	Essential (primary hypertension) (time-to-event)	HP:0000388	Otitis media	6	-0.000877898	0.0010091	-0.869985	0.384397	0.219499	0.3824	0.887351
PGS000959	Connective tissue disorder	HP:0000388	Otitis media	6	-0.000968831	0.00104438	-0.92766	0.353679	0.223876	0.3602	0.887351
PGS000965	Hypothyroidism/myxoedema	HP:0000388	Otitis media	6	0.000668168	0.00103391	0.646254	0.518177	0.205178	0.5148	0.887351
PGS000977	MCV seropositivity for Merkel Cell Polyomavirus	HP:0000388	Otitis media	6	-0.000823479	0.00102786	-0.801159	0.42312	0.214644	0.4233	0.887351
PGS000984	Frequency of playing computer games	HP:0000388	Otitis media	6	-0.00041963	0.00103528	-0.405329	0.685272	0.194479	0.6845	0.887351
PGS000988	High light scatter reticulocyte percentage	HP:0000388	Otitis media	6	-0.000395831	0.00101553	-0.389778	0.696736	0.193956	0.6952	0.887351
PGS000989	Reticulocyte %	HP:0000388	Otitis media	6	-0.000238746	0.00101	-0.236382	0.813157	0.1899	0.8098	0.887351
PGS000990	Retinal detachments and breaks (time-to-event)	HP:0000388	Otitis media	6	0.000227366	0.00102509	0.221801	0.824488	0.189618	0.826	0.887351
PGS000996	Diverticular disease/diverticulitis	HP:0000388	Otitis media	6	-0.000208506	0.00103616	-0.201229	0.840537	0.18925	0.8383	0.887351
PGS000997	Diverticular disease of intestine (time-to-event)	HP:0000388	Otitis media	6	0.000297384	0.00105868	0.280899	0.778812	0.190872	0.7718	0.887351
PGS000999	Comparative body size at age 10	HP:0000388	Otitis media	6	0.000130858	0.00100494	0.130215	0.896408	0.188256	0.8929	0.887351
PGS001001	Getting up in morning	HP:0000388	Otitis media	6	-0.000794189	0.00105259	-0.754509	0.450619	0.21158	0.4615	0.887351
PGS001004	Number of non-cancer illnesses	HP:0000388	Otitis media	6	0.000193297	0.00102735	0.188151	0.850774	0.189035	0.8447	0.887351
PGS001005	Number of self reported cancers	HP:0000388	Otitis media	6	0.000750345	0.00105411	0.711831	0.47664	0.208938	0.4781	0.887351
PGS001006	Weight change compared with 1 year ago	HP:0000388	Otitis media	6	-0.000424482	0.00104057	-0.407931	0.683361	0.194568	0.6777	0.887351
PGS001007	Age at first sexual intercourse	HP:0000388	Otitis media	6	-0.000420155	0.00103441	-0.406178	0.684648	0.194508	0.6854	0.887351
PGS001009	PEF	HP:0000388	Otitis media	6	-0.00020714	0.00104033	-0.19911	0.842194	0.189214	0.8419	0.887351
PGS001010	PEF pred. ratio	HP:0000388	Otitis media	6	-0.00029224	0.00104616	-0.279347	0.780003	0.190836	0.7781	0.887351
PGS001011	Viral warts (time-to-event)	HP:0000388	Otitis media	6	-0.000796784	0.00102588	-0.776682	0.437424	0.213013	0.415	0.887351
PGS001013	Macular degeneration	HP:0000388	Otitis media	6	-0.000442261	0.00103274	-0.428241	0.668514	0.195285	0.6667	0.887351
PGS001017	Suffer from 'nerves'	HP:0000388	Otitis media	6	-0.00012887	0.00103615	-0.124374	0.90103	0.188193	0.9036	0.887351
PGS001019	Attending social / leisure activities (regular attendance at a gym or sports club)	HP:0000388	Otitis media	6	0.000209005	0.00103834	0.201289	0.84049	0.189251	0.845	0.887351
PGS001021	Feelings of worry or anxiety	HP:0000388	Otitis media	6	-0.000495241	0.00104046	-0.475985	0.634129	0.197109	0.6254	0.887351
PGS001023	Disorders of mineral metabolism (time-to-event)	HP:0000388	Otitis media	6	0.000242354	0.00101784	0.238106	0.81182	0.189934	0.8997	0.887351
PGS001027	Internal derangement of knee (time-to-event)	HP:0000388	Otitis media	6	-0.000891147	0.00104104	-0.856014	0.392077	0.218481	0.3941	0.887351
PGS001028	Diabetic eye disease	HP:0000388	Otitis media	6	-0.000662148	0.00104331	-0.63466	0.525712	0.20455	0.5235	0.887351
PGS001029	Other disorders of cornea (time-to-event)	HP:0000388	Otitis media	6	-0.000934482	0.00104255	-0.896342	0.370161	0.221464	0.3712	0.887351
PGS001030	Pulmonary fibrosis	HP:0000388	Otitis media	6	-0.000120736	0.00100193	-0.120504	0.904095	0.188153	0.9066	0.887351
PGS001031	Fibroblastic disorders (time-to-event)	HP:0000388	Otitis media	6	0.00055556	0.00103041	0.539166	0.589823	0.199817	0.5866	0.887351
PGS001038	Left heel bone mineral density (BMD) T-score, automated	HP:0000388	Otitis media	6	-0.000162813	0.00104626	-0.155615	0.87635	0.188562	0.876	0.887351
PGS001040	Non melanoma skin cancer	HP:0000388	Otitis media	6	-0.000116069	0.00104888	-0.11066	0.911895	0.188057	0.9132	0.887351
PGS001042	Thyrotoxicosis [hyperthyroidism] (time-to-event)	HP:0000388	Otitis media	6	-0.000328267	0.00103302	-0.317774	0.750685	0.191805	0.7498	0.887351
PGS001043	Hyperthyroidism, thyrotoxicosis	HP:0000388	Otitis media	6	-0.000264157	0.00103447	-0.255354	0.798472	0.190294	0.795	0.887351
PGS001049	Risk taking behaviour	HP:0000388	Otitis media	6	-0.000671915	0.00101842	-0.659762	0.509471	0.205922	0.5204	0.887351
PGS001050	Diaphragmatic hernia (time-to-event)	HP:0000388	Otitis media	6	0.000509287	0.00103516	0.49199	0.622772	0.197763	0.6318	0.887351
PGS001070	Volume of ventricular cerebrospinal fluid (normalised for head size)	HP:0000388	Otitis media	6	-0.000457377	0.00103411	-0.442288	0.658321	0.195802	0.6538	0.887351
PGS001073	Duration of walks	HP:0000388	Otitis media	6	-0.000821656	0.00104911	-0.783192	0.433593	0.213442	0.434	0.887351
PGS001075	Usual walking pace	HP:0000388	Otitis media	6	0.000202214	0.00102556	0.197173	0.843709	0.189182	0.8383	0.887351
PGS001076	Eosinophill %	HP:0000388	Otitis media	6	-0.000482836	0.00101979	-0.473465	0.635925	0.197007	0.6408	0.887351
PGS001078	Monocyte %	HP:0000388	Otitis media	6	0.000471151	0.00103016	0.457357	0.647457	0.196374	0.6519	0.887351
PGS001082	MC VP1 antigen for Merkel Cell Polyomavirus	HP:0000388	Otitis media	6	0.00033638	0.00103115	0.326219	0.744288	0.192034	0.7453	0.887351
PGS001090	Often felt loved as a child	HP:0000388	Otitis media	6	0.00033977	0.00103069	0.329652	0.741692	0.19213	0.7423	0.887351
PGS001099	Spherical power (left eye)	HP:0000388	Otitis media	6	0.000800202	0.00101687	0.786924	0.431405	0.213689	0.4341	0.887351
PGS001100	Spherical power (right eye)	HP:0000388	Otitis media	6	0.000465761	0.00102647	0.453749	0.650051	0.196235	0.6496	0.887351
PGS001102	Body fat percentage (left arm)	HP:0000388	Otitis media	6	0.000406132	0.00102571	0.395953	0.692175	0.194161	0.6839	0.887351
PGS001103	Body fat percentage (left leg)	HP:0000388	Otitis media	6	-0.000806509	0.00102096	-0.789952	0.429635	0.213891	0.4351	0.887351
PGS001104	Body fat percentage (right leg)	HP:0000388	Otitis media	6	-0.00066273	0.00101957	-0.65001	0.515749	0.205383	0.515	0.887351
PGS001105	Body fat percentage (trunk fat)	HP:0000388	Otitis media	6	0.000370019	0.00104023	0.355707	0.722092	0.192884	0.7264	0.887351
PGS001108	Basal metabolic rate	HP:0000388	Otitis media	6	0.000386982	0.00101987	0.379441	0.704394	0.193621	0.7049	0.887351
PGS001110	Reactive arthropathies (time-to-event)	HP:0000388	Otitis media	6	0.000356136	0.00103687	0.343472	0.731274	0.192522	0.7326	0.887351
PGS001112	Aspirin	HP:0000388	Otitis media	6	-0.000877828	0.00102588	-0.85568	0.392261	0.218457	0.3931	0.887351
PGS001114	Ibuprofen use self-reported	HP:0000388	Otitis media	6	-0.000124832	0.00103574	-0.120524	0.904078	0.188153	0.8973	0.887351
PGS001119	Left hand grip strength	HP:0000388	Otitis media	6	-0.000539447	0.00102865	-0.52442	0.600035	0.199155	0.6029	0.887351
PGS001132	Family history of chronic bronchitis/emphysema	HP:0000388	Otitis media	6	-0.000355466	0.00102747	-0.345961	0.729403	0.192595	0.7326	0.887351
PGS001136	Hematologic disease, genetic	HP:0000388	Otitis media	6	-0.000168872	0.00100849	-0.167451	0.86703	0.188724	0.8675	0.887351
PGS001137	Retinal detachment	HP:0000388	Otitis media	6	0.000549591	0.00102324	0.537108	0.591244	0.199724	0.5884	0.887351
PGS001138	Rheumatoid factor [> 16 IU/mL]	HP:0000388	Otitis media	6	-0.000728236	0.00102649	-0.709442	0.47812	0.208794	0.4714	0.887351
PGS001140	Seborrheic keratosis (time-to-event)	HP:0000388	Otitis media	6	-0.000701025	0.00102188	-0.686015	0.492771	0.207414	0.4905	0.887351
PGS001142	Volume of grey matter in Intracalcarine Cortex (R)	HP:0000388	Otitis media	6	-0.000229783	0.00104157	-0.220611	0.825414	0.189595	0.8242	0.887351
PGS001144	Arm fat mass (L)	HP:0000388	Otitis media	6	0.000333619	0.0010142	0.32895	0.742223	0.19211	0.7419	0.887351
PGS001145	Arm fat mass (R)	HP:0000388	Otitis media	6	0.000144599	0.00101342	0.142684	0.886552	0.1884	0.8844	0.887351
PGS001146	Arm fat-free mass (R)	HP:0000388	Otitis media	6	0.000281113	0.00102097	0.275338	0.78308	0.190742	0.7881	0.887351
PGS001148	Trunk fat mass	HP:0000388	Otitis media	6	0.000318272	0.00102909	0.309277	0.757138	0.19158	0.7577	0.887351
PGS001154	Impedance (left arm)	HP:0000388	Otitis media	6	0.000909808	0.00102546	0.88722	0.375051	0.220778	0.3764	0.887351
PGS001155	Impedance (left leg)	HP:0000388	Otitis media	6	-0.000420468	0.00101562	-0.414003	0.67891	0.194779	0.6711	0.887351
PGS001157	Impedance (right leg)	HP:0000388	Otitis media	6	-0.000125199	0.0010154	-0.1233	0.90188	0.188182	0.899	0.887351
PGS001159	Right leg mass (predicted)	HP:0000388	Otitis media	6	0.00080678	0.0010142	0.795481	0.426414	0.214261	0.4256	0.887351
PGS001164	Testicular cancer	HP:0000388	Otitis media	6	0.000587951	0.00103194	0.569755	0.568898	0.201249	0.5679	0.887351
PGS001165	Arm fat free mass (L)	HP:0000388	Otitis media	6	-0.000110121	0.00102303	-0.107642	0.914289	0.188029	0.9106	0.887351
PGS001167	Leg fat-free mass (R)	HP:0000388	Otitis media	6	0.000810838	0.00101392	0.799705	0.423962	0.214546	0.4228	0.887351
PGS001169	Whole body fat free mass	HP:0000388	Otitis media	6	0.000470385	0.00102296	0.459828	0.645682	0.19647	0.6429	0.887351
PGS001174	Cholelithiasis (time-to-event)	HP:0000388	Otitis media	6	-0.000539896	0.00103446	-0.521912	0.601781	0.199044	0.603	0.887351
PGS001180	Lung function (FEV1/FVC)	HP:0000388	Otitis media	6	-0.00029044	0.00104616	-0.277625	0.781325	0.190795	0.7827	0.887351
PGS001181	Other hypothyroidism (time-to-event)	HP:0000388	Otitis media	6	0.000279525	0.00102699	0.272178	0.785509	0.190669	0.7824	0.887351
PGS001185	Intra-ocular pressure, Goldmann-correlated ¬Æ	HP:0000388	Otitis media	6	0.000158588	0.00102622	0.154536	0.8772	0.188548	0.8736	0.887351
PGS001192	Gonarthrosis [arthrosis of knee] (time-to-event)	HP:0000388	Otitis media	6	-0.000375874	0.00102503	-0.366694	0.71388	0.193219	0.7101	0.887351
PGS001230	Body weight	HP:0000388	Otitis media	6	0.000260066	0.00101457	0.256331	0.797717	0.190315	0.7972	0.887351
PGS001233	Heart rate (AR)	HP:0000388	Otitis media	6	-0.000877122	0.00102447	-0.856169	0.391991	0.218492	0.3861	0.887351
PGS001234	Left arm mass (predicted)	HP:0000388	Otitis media	6	-0.000289713	0.00102597	-0.282379	0.777677	0.190908	0.7797	0.887351
PGS001235	Right arm mass (predicted)	HP:0000388	Otitis media	6	0.000106365	0.00102221	0.104053	0.917136	0.187997	0.9158	0.887351
PGS001250	Calculus of kidney and ureter (time-to-event)	HP:0000388	Otitis media	6	0.000778467	0.00103824	0.749796	0.453452	0.211281	0.4554	0.887351
PGS001254	Dupuytren's contracture	HP:0000388	Otitis media	6	-0.000455234	0.00103959	-0.437897	0.661501	0.195639	0.6795	0.887351
PGS001257	Childhood sunburn	HP:0000388	Otitis media	6	-0.000186943	0.0010282	-0.181816	0.855743	0.188936	0.868	0.887351
PGS001259	Hayfever/allergic rhinitis	HP:0000388	Otitis media	6	-0.000893001	0.00104176	-0.857204	0.391419	0.218567	0.3921	0.887351
PGS001262	Vascular/heart problems diagnosed by doctor Angina	HP:0000388	Otitis media	6	-0.00035057	0.00102758	-0.341161	0.733012	0.192456	0.744	0.887351
PGS001264	Deep vein thrombosis	HP:0000388	Otitis media	6	-0.0002171	0.00102229	-0.212367	0.831839	0.189445	0.8345	0.887351
PGS001265	Deep vein thrombosis (leg)	HP:0000388	Otitis media	6	-0.000230912	0.00102058	-0.226256	0.821022	0.189702	0.8187	0.887351
PGS001266	Deep vein thrombosis (diagnosed by doctor)	HP:0000388	Otitis media	6	-0.000135107	0.00102151	-0.132262	0.894788	0.188279	0.8909	0.887351
PGS001274	Osteoporosis without pathological fracture (time-to-event)	HP:0000388	Otitis media	6	0.000370399	0.00102547	0.361199	0.717983	0.19305	0.7199	0.887351
PGS001275	Other retinal disorders (time-to-event)	HP:0000388	Otitis media	6	-0.000928672	0.00103576	-0.896608	0.370019	0.221485	0.3961	0.887351
PGS001276	Retinal disorders in diseases classified elsewhere (time-to-event)	HP:0000388	Otitis media	6	-0.000922728	0.00103759	-0.889301	0.373932	0.220934	0.369	0.887351
PGS001277	PE +/- DVT	HP:0000388	Otitis media	6	0.000745216	0.00101753	0.732375	0.464012	0.210191	0.4651	0.887351
PGS001278	previously: Blood clot in the leg (DVT) or lung	HP:0000388	Otitis media	6	0.000600832	0.00102674	0.585182	0.558481	0.202002	0.5503	0.887351
PGS001279	previously: Blood clot in the lung	HP:0000388	Otitis media	6	-0.000350546	0.0010252	-0.341929	0.732434	0.192478	0.7316	0.887351
PGS001280	PE (time-to-event)	HP:0000388	Otitis media	6	0.000729484	0.00101798	0.7166	0.473692	0.209225	0.4775	0.887351
PGS001281	Migraine	HP:0000388	Otitis media	6	-0.000113826	0.00103663	-0.109804	0.912574	0.188049	0.9132	0.887351
PGS001282	Migraine (time-to-event)	HP:0000388	Otitis media	6	-0.000760861	0.0010485	-0.725667	0.468115	0.209778	0.4678	0.887351
PGS001292	Family history of prostate cancer	HP:0000388	Otitis media	6	0.000687671	0.00104112	0.660509	0.508991	0.205964	0.5134	0.887351
PGS001294	Non-insulin-dependent diabetes (time-to-event)	HP:0000388	Otitis media	6	0.000848196	0.00103343	0.820756	0.411868	0.215986	0.4094	0.887351
PGS001298	Obesity (time-to-event)	HP:0000388	Otitis media	6	0.000187147	0.00102982	0.181728	0.855812	0.188935	0.8545	0.887351
PGS001301	Malabsorption/coeliac disease	HP:0000388	Otitis media	6	-0.000290641	0.00101445	-0.286501	0.77452	0.191007	0.7744	0.887351
PGS001303	Other cataract (time-to-event)	HP:0000388	Otitis media	6	-0.000654467	0.00102427	-0.63896	0.522911	0.204782	0.5258	0.887351
PGS001324	Family history of high blood pressure	HP:0000388	Otitis media	6	-0.000493351	0.00102807	-0.47988	0.631357	0.197266	0.6398	0.887351
PGS001326	Emphysema	HP:0000388	Otitis media	6	0.000296972	0.00103378	0.287267	0.773933	0.191025	0.7759	0.887351
PGS001327	Diabetes	HP:0000388	Otitis media	6	0.000556272	0.00103844	0.53568	0.59223	0.199659	0.5928	0.887351
PGS001328	Family history of diabetes	HP:0000388	Otitis media	6	0.00066622	0.00103879	0.641342	0.521363	0.20491	0.5183	0.887351
PGS001329	Unspecified diabetes mellitus (time-to-event)	HP:0000388	Otitis media	6	0.000442703	0.00103428	0.42803	0.668668	0.195278	0.6693	0.887351
PGS001330	Crohn's disease [regional enteritis] (time-to-event)	HP:0000388	Otitis media	6	-0.000126732	0.00105136	-0.120541	0.904065	0.188153	0.9036	0.887351
PGS001331	Crohns disease	HP:0000388	Otitis media	6	-0.000293295	0.00104695	-0.280142	0.779393	0.190854	0.7769	0.887351
PGS001333	Chronic obstructive pulmonary disease (algorithmically-defined)	HP:0000388	Otitis media	6	0.000850483	0.00101966	0.834085	0.404317	0.216917	0.404	0.887351
PGS001335	Vascular/heart problems diagnosed by doctor High BP	HP:0000388	Otitis media	6	-0.00055309	0.00101008	-0.547572	0.584037	0.200203	0.589	0.887351
PGS001337	Family history of breast cancer	HP:0000388	Otitis media	6	-0.000895279	0.0010301	-0.869114	0.384873	0.219435	0.3815	0.887351
PGS001350	Fasting glucose	HP:0000388	Otitis media	6	-0.000785111	0.00105099	-0.747017	0.455127	0.211105	0.453	0.887351
PGS001351	Fasting insulin	HP:0000388	Otitis media	6	0.000456028	0.00103301	0.441454	0.658925	0.195771	0.662	0.887351
PGS001352	Glycated haemoglobin levels (HbA1c)	HP:0000388	Otitis media	6	-0.000802883	0.00103638	-0.774697	0.438596	0.212883	0.4402	0.887351
PGS001366	6mm strong meridian (R)	HP:0000388	Otitis media	6	-0.000585123	0.00102852	-0.5689	0.569478	0.201208	0.575	0.887351
PGS001368	6mm weak meridian (R)	HP:0000388	Otitis media	6	-0.00027541	0.00102188	-0.269513	0.787558	0.190608	0.7809	0.887351
PGS001372	Age hayfever or allergic rhinitis diagnosed by doctor	HP:0000388	Otitis media	6	0.00077249	0.00102227	0.755661	0.449927	0.211653	0.4557	0.887351
PGS001376	Average number of times bowels opened per day	HP:0000388	Otitis media	6	-0.000647758	0.00104288	-0.621122	0.534579	0.203833	0.5377	0.887351
PGS001377	Basophill %	HP:0000388	Otitis media	6	-0.000221177	0.00101784	-0.2173	0.827994	0.189534	0.8263	0.887351
PGS001378	Basophill count	HP:0000388	Otitis media	6	-0.000635279	0.00101258	-0.627386	0.530467	0.204163	0.5316	0.887351
PGS001379	Body surface area	HP:0000388	Otitis media	6	0.000387539	0.00103165	0.37565	0.70721	0.1935	0.7153	0.887351
PGS001380	Corneal hysteresis (L)	HP:0000388	Otitis media	6	0.000863251	0.00103481	0.834208	0.404248	0.216925	0.403	0.887351
PGS001381	Corneal hysteresis (R)	HP:0000388	Otitis media	6	-0.000129489	0.00103828	-0.124715	0.90076	0.188197	0.8989	0.887351
PGS001382	Corneal resistance factor (L)	HP:0000388	Otitis media	6	0.000338897	0.00102192	0.331629	0.740199	0.192185	0.7433	0.887351
PGS001383	Corneal resistance factor (R)	HP:0000388	Otitis media	6	-0.000575141	0.00103377	-0.556354	0.578021	0.200612	0.5809	0.887351
PGS001384	Degree bothered by feeling tired all the time in the last 3 months	HP:0000388	Otitis media	6	-0.000241453	0.00100972	-0.239128	0.811027	0.189955	0.8155	0.887351
PGS001385	Degree bothered by headaches in the last 3 months	HP:0000388	Otitis media	6	-0.000373147	0.00102781	-0.363049	0.716601	0.193107	0.7212	0.887351
PGS001387	Degree bothered by urinary frequency/bladder irritability in the last 3 months	HP:0000388	Otitis media	6	-0.000438862	0.00102258	-0.429172	0.667837	0.195319	0.6643	0.887351
PGS001390	Duodenal ulcer (time-to-event)	HP:0000388	Otitis media	6	0.000326774	0.00103922	0.314442	0.753213	0.191716	0.7498	0.887351
PGS001392	Family history of lung cancer	HP:0000388	Otitis media	6	0.000759387	0.00101843	0.745647	0.455955	0.211019	0.4608	0.887351
PGS001393	Father's age at death	HP:0000388	Otitis media	6	0.000506514	0.00103129	0.491147	0.623368	0.197728	0.629	0.887351
PGS001396	Frequency of unenthusiasm / disinterest in last 2 weeks	HP:0000388	Otitis media	6	0.000601853	0.00103556	0.581187	0.56117	0.201805	0.5623	0.887351
PGS001397	Frequency of walking for pleasure in last 4 weeks	HP:0000388	Otitis media	6	0.000919657	0.00103113	0.891895	0.37254	0.221129	0.3738	0.887351
PGS001398	Friendship satisfaction	HP:0000388	Otitis media	6	-0.000740833	0.00105002	-0.70554	0.480544	0.208561	0.4839	0.887351
PGS001401	Health satisfaction	HP:0000388	Otitis media	6	-0.000897936	0.00102948	-0.872226	0.383174	0.219664	0.387	0.887351
PGS001403	Heel bone mineral density (BMD) (L)	HP:0000388	Otitis media	6	-0.000218192	0.00104747	-0.208305	0.835009	0.189372	0.8388	0.887351
PGS001407	HTLV-1 gag antigen for Human T-Lymphotropic Virus 1	HP:0000388	Otitis media	6	-0.000667519	0.0010423	-0.640427	0.521957	0.204861	0.5195	0.887351
PGS001409	Intra-ocular pressure, corneal-compensated (L)	HP:0000388	Otitis media	6	-0.000490465	0.00102807	-0.477073	0.633355	0.197152	0.6257	0.887351
PGS001410	Intra-ocular pressure, corneal-compensated (R)	HP:0000388	Otitis media	6	-0.000650178	0.00105313	-0.617375	0.537047	0.203637	0.5399	0.887351
PGS001412	LV ejection fraction	HP:0000388	Otitis media	6	0.000931926	0.00104229	0.89411	0.371354	0.221296	0.3731	0.887351
PGS001414	Lymphocyte %	HP:0000388	Otitis media	6	-0.000433105	0.00100722	-0.430001	0.667234	0.195349	0.6678	0.887351
PGS001415	Mean FA in anterior limb of internal capsule on FA skeleton (L)	HP:0000388	Otitis media	6	-0.00038006	0.00102863	-0.369482	0.711801	0.193306	0.7074	0.887351
PGS001416	Mean FA in anterior limb of internal capsule on FA skeleton (R)	HP:0000388	Otitis media	6	0.000664917	0.00105113	0.63257	0.527075	0.204439	0.5285	0.887351
PGS001417	Mean FA in body of corpus callosum on FA skeleton	HP:0000388	Otitis media	6	0.0001708	0.00104892	0.162834	0.870663	0.18866	0.87	0.887351
PGS001420	Mean FA in cingulum cingulate gyrus on FA skeleton (R)	HP:0000388	Otitis media	6	0.000867287	0.00106002	0.818181	0.413336	0.215807	0.4167	0.887351
PGS001421	Mean FA in cingulum hippocampus on FA skeleton (L)	HP:0000388	Otitis media	6	0.000119317	0.0010389	0.114849	0.908574	0.188097	0.9115	0.887351
PGS001422	Mean FA in cingulum hippocampus on FA skeleton (R)	HP:0000388	Otitis media	6	0.000138088	0.00103793	0.133042	0.894172	0.188287	0.8963	0.887351
PGS001423	Mean FA in corticospinal tract on FA skeleton (R)	HP:0000388	Otitis media	6	0.000126294	0.00101592	0.124314	0.901077	0.188192	0.9029	0.887351
PGS001424	Mean FA in external capsule on FA skeleton (R)	HP:0000388	Otitis media	6	0.000634318	0.00103346	0.613782	0.539419	0.20345	0.5356	0.887351
PGS001427	Mean FA in genu of corpus callosum on FA skeleton	HP:0000388	Otitis media	6	0.000907992	0.00106228	0.854755	0.392774	0.21839	0.3939	0.887351
PGS001428	Mean FA in inferior cerebellar peduncle on FA skeleton (R)	HP:0000388	Otitis media	6	-0.000542565	0.00101398	-0.535085	0.592641	0.199632	0.5889	0.887351
PGS001429	Mean FA in middle cerebellar peduncle on FA skeleton	HP:0000388	Otitis media	6	0.000948902	0.0010455	0.907606	0.364179	0.222322	0.3629	0.887351
PGS001430	Mean FA in posterior limb of internal capsule on FA skeleton (L)	HP:0000388	Otitis media	6	-0.000418649	0.00101971	-0.410557	0.681434	0.194659	0.6865	0.887351
PGS001431	Mean FA in posterior limb of internal capsule on FA skeleton (R)	HP:0000388	Otitis media	6	0.00028302	0.00103526	0.27338	0.784585	0.190696	0.7814	0.887351
PGS001433	Mean FA in posterior thalamic radiation on FA skeleton (R)	HP:0000388	Otitis media	6	-0.000267669	0.00104815	-0.255372	0.798458	0.190294	0.8015	0.887351
PGS001434	Mean FA in retrolenticular part of internal capsule on FA skeleton (L)	HP:0000388	Otitis media	6	0.000439619	0.00102493	0.428927	0.668016	0.19531	0.6699	0.887351
PGS001436	Mean FA in sagittal stratum on FA skeleton (L)	HP:0000388	Otitis media	6	0.00087139	0.00104313	0.835359	0.4036	0.217007	0.4027	0.887351
PGS001437	Mean FA in sagittal stratum on FA skeleton (R)	HP:0000388	Otitis media	6	0.000602242	0.00104958	0.573793	0.566162	0.201444	0.572	0.887351
PGS001439	Mean FA in superior cerebellar peduncle on FA skeleton (L)	HP:0000388	Otitis media	6	0.000631916	0.00102603	0.615886	0.538029	0.203559	0.5395	0.887351
PGS001441	Mean FA in superior corona radiata on FA skeleton (L)	HP:0000388	Otitis media	6	-0.000302597	0.0010454	-0.289455	0.772258	0.191079	0.7686	0.887351
PGS001442	Mean FA in superior corona radiata on FA skeleton (R)	HP:0000388	Otitis media	6	-0.000206811	0.00105196	-0.196596	0.844161	0.189172	0.8445	0.887351
PGS001443	Mean FA in superior fronto-occipital fasciculus on FA skeleton (L)	HP:0000388	Otitis media	6	0.00039774	0.00102281	0.388869	0.697408	0.193927	0.7016	0.887351
PGS001444	Mean FA in superior fronto-occipital fasciculus on FA skeleton (R)	HP:0000388	Otitis media	6	0.000121433	0.00101897	0.119172	0.905149	0.18814	0.9076	0.887351
PGS001445	Mean FA in superior longitudinal fasciculus on FA skeleton (L)	HP:0000388	Otitis media	6	0.000696393	0.00102747	0.677777	0.497979	0.20694	0.4938	0.887351
PGS001446	Mean FA in superior longitudinal fasciculus on FA skeleton (R)	HP:0000388	Otitis media	6	0.000677317	0.00103069	0.657148	0.51115	0.205777	0.5051	0.887351
PGS001448	Mean FA in tapetum on FA skeleton (R)	HP:0000388	Otitis media	6	-0.000596939	0.00102551	-0.582092	0.56056	0.20185	0.5706	0.887351
PGS001451	Mean ICVF in anterior corona radiata on FA skeleton (R)	HP:0000388	Otitis media	6	0.000476046	0.00103275	0.460952	0.644876	0.196514	0.6486	0.887351
PGS001452	Mean ICVF in anterior limb of internal capsule on FA skeleton (L)	HP:0000388	Otitis media	6	-0.000720051	0.0010409	-0.691758	0.489157	0.207748	0.4929	0.887351
PGS001453	Mean ICVF in anterior limb of internal capsule on FA skeleton (R)	HP:0000388	Otitis media	6	-0.00068263	0.00104152	-0.65542	0.512261	0.205681	0.5225	0.887351
PGS001454	Mean ICVF in body of corpus callosum on FA skeleton	HP:0000388	Otitis media	6	-0.000322416	0.00102134	-0.31568	0.752273	0.191749	0.7587	0.887351
PGS001457	Mean ICVF in cingulum cingulate gyrus on FA skeleton (L)	HP:0000388	Otitis media	6	-0.000467847	0.00103284	-0.452969	0.650612	0.196206	0.649	0.887351
PGS001458	Mean ICVF in cingulum cingulate gyrus on FA skeleton (R)	HP:0000388	Otitis media	6	0.000399911	0.00103396	0.386776	0.698956	0.193858	0.7009	0.887351
PGS001464	Mean ICVF in fornix cres+stria terminalis on FA skeleton (R)	HP:0000388	Otitis media	6	0.000187472	0.001028	0.182366	0.855311	0.188944	0.8553	0.887351
PGS001465	Mean ICVF in fornix on FA skeleton	HP:0000388	Otitis media	6	0.000215107	0.00102533	0.209793	0.833847	0.189399	0.8378	0.887351
PGS001466	Mean ICVF in genu of corpus callosum on FA skeleton	HP:0000388	Otitis media	6	-0.000699111	0.00102748	-0.680415	0.496308	0.207091	0.4992	0.887351
PGS001467	Mean ICVF in inferior cerebellar peduncle on FA skeleton (L)	HP:0000388	Otitis media	6	0.000537611	0.00102969	0.522111	0.601642	0.199053	0.6045	0.887351
PGS001468	Mean ICVF in inferior cerebellar peduncle on FA skeleton (R)	HP:0000388	Otitis media	6	-0.000279819	0.00102292	-0.27355	0.784455	0.1907	0.7871	0.887351
PGS001472	Mean ICVF in posterior corona radiata on FA skeleton (L)	HP:0000388	Otitis media	6	-0.000344513	0.00103945	-0.331437	0.740344	0.192179	0.746	0.887351
PGS001473	Mean ICVF in posterior corona radiata on FA skeleton (R)	HP:0000388	Otitis media	6	0.000135966	0.00102791	0.132274	0.894779	0.188279	0.8988	0.887351
PGS001475	Mean ICVF in posterior limb of internal capsule on FA skeleton (R)	HP:0000388	Otitis media	6	-0.000329902	0.00102708	-0.321205	0.748084	0.191897	0.7444	0.887351
PGS001476	Mean ICVF in posterior thalamic radiation on FA skeleton (L)	HP:0000388	Otitis media	6	0.000923432	0.00103802	0.889608	0.373767	0.220957	0.3819	0.887351
PGS001477	Mean ICVF in posterior thalamic radiation on FA skeleton (R)	HP:0000388	Otitis media	6	0.000702026	0.00102435	0.685341	0.493196	0.207375	0.4879	0.887351
PGS001478	Mean ICVF in retrolenticular part of internal capsule on FA skeleton (L)	HP:0000388	Otitis media	6	0.000560626	0.00104155	0.538261	0.590448	0.199776	0.5939	0.887351
PGS001479	Mean ICVF in retrolenticular part of internal capsule on FA skeleton (R)	HP:0000388	Otitis media	6	0.000718721	0.00103587	0.693831	0.487856	0.20787	0.4875	0.887351
PGS001480	Mean ICVF in sagittal stratum on FA skeleton (L)	HP:0000388	Otitis media	6	0.000195802	0.00103681	0.188849	0.850227	0.189046	0.8503	0.887351
PGS001481	Mean ICVF in sagittal stratum on FA skeleton (R)	HP:0000388	Otitis media	6	0.000426429	0.00103657	0.411386	0.680827	0.194688	0.6823	0.887351
PGS001482	Mean ICVF in superior cerebellar peduncle on FA skeleton (L)	HP:0000388	Otitis media	6	-0.000433714	0.00103404	-0.419438	0.674934	0.19497	0.6733	0.887351
PGS001483	Mean ICVF in superior cerebellar peduncle on FA skeleton (R)	HP:0000388	Otitis media	6	0.000260466	0.0010341	0.251877	0.801158	0.190219	0.796	0.887351
PGS001484	Mean ICVF in superior corona radiata on FA skeleton (L)	HP:0000388	Otitis media	6	0.000408405	0.00102215	0.399555	0.68952	0.194282	0.6998	0.887351
PGS001485	Mean ICVF in superior corona radiata on FA skeleton (R)	HP:0000388	Otitis media	6	0.000512167	0.00101867	0.502783	0.615164	0.198216	0.6172	0.887351
PGS001488	Mean ICVF in superior longitudinal fasciculus on FA skeleton (L)	HP:0000388	Otitis media	6	-0.00067099	0.00103811	-0.646355	0.518112	0.205183	0.5139	0.887351
PGS001489	Mean ICVF in superior longitudinal fasciculus on FA skeleton (R)	HP:0000388	Otitis media	6	-0.000130861	0.00103816	-0.126051	0.899702	0.188211	0.8951	0.887351
PGS001491	Mean ICVF in uncinate fasciculus on FA skeleton (L)	HP:0000388	Otitis media	6	-0.000730232	0.00102745	-0.710723	0.477326	0.208871	0.4819	0.887351
PGS001492	Mean ICVF in uncinate fasciculus on FA skeleton (R)	HP:0000388	Otitis media	6	-0.000477969	0.00102718	-0.465319	0.641746	0.196685	0.6457	0.887351
PGS001496	Mean ISOVF in cingulum cingulate gyrus on FA skeleton (L)	HP:0000388	Otitis media	6	-0.000840063	0.00104712	-0.802261	0.422483	0.214718	0.4179	0.887351
PGS001497	Mean ISOVF in cingulum cingulate gyrus on FA skeleton (R)	HP:0000388	Otitis media	6	0.000644731	0.0010399	0.619991	0.535323	0.203773	0.5388	0.887351
PGS001498	Mean ISOVF in external capsule on FA skeleton (L)	HP:0000388	Otitis media	6	-0.00085648	0.00101371	-0.844898	0.398253	0.217683	0.3936	0.887351
PGS001500	Mean ISOVF in posterior corona radiata on FA skeleton (L)	HP:0000388	Otitis media	6	0.000554562	0.00100979	0.549184	0.582931	0.200278	0.582	0.887351
PGS001501	Mean ISOVF in posterior thalamic radiation on FA skeleton (L)	HP:0000388	Otitis media	6	0.000458208	0.00103447	0.442941	0.657849	0.195826	0.6568	0.887351
PGS001502	Mean ISOVF in sagittal stratum on FA skeleton (L)	HP:0000388	Otitis media	6	0.000888817	0.00103826	0.85606	0.392051	0.218485	0.3923	0.887351
PGS001503	Mean ISOVF in sagittal stratum on FA skeleton (R)	HP:0000388	Otitis media	6	0.000479523	0.00101948	0.470361	0.638141	0.196884	0.6471	0.887351
PGS001505	Mean ISOVF in superior corona radiata on FA skeleton (L)	HP:0000388	Otitis media	6	-0.000706149	0.00103765	-0.680529	0.496236	0.207098	0.5	0.887351
PGS001506	Mean ISOVF in superior corona radiata on FA skeleton (R)	HP:0000388	Otitis media	6	-0.000763352	0.00104932	-0.727476	0.467007	0.209889	0.4739	0.887351
PGS001514	Non-cancer illness year/age first occurred	HP:0000388	Otitis media	6	-0.000750259	0.0010367	-0.723697	0.469324	0.209657	0.4675	0.887351
PGS001519	Position of pulse wave notch	HP:0000388	Otitis media	6	0.000354362	0.00102852	0.344537	0.730473	0.192553	0.7328	0.887351
PGS001520	Position of the pulse wave peak	HP:0000388	Otitis media	6	0.000452072	0.00103455	0.436973	0.662171	0.195604	0.6643	0.887351
PGS001530	Speed of sound through heel (L)	HP:0000388	Otitis media	6	-0.000217921	0.00104498	-0.20854	0.834825	0.189377	0.8332	0.887351
PGS001531	Speed of sound through heel (R)	HP:0000388	Otitis media	6	-0.000364827	0.00104652	-0.34861	0.727413	0.192673	0.7291	0.887351
PGS001534	Total Volume of white matter hyperintensities (from T1 and T2 FLAIR images)	HP:0000388	Otitis media	6	0.000289373	0.00104918	0.275809	0.782719	0.190753	0.7791	0.887351
PGS001536	Vitiligo (time-to-event)	HP:0000388	Otitis media	6	-0.00020376	0.00103515	-0.196841	0.843969	0.189176	0.8426	0.887351
PGS001540	Volume of brain, grey+white matter	HP:0000388	Otitis media	6	0.00056807	0.00101242	0.5611	0.574782	0.200836	0.5752	0.887351
PGS001542	Volume of caudate (L)	HP:0000388	Otitis media	6	-0.00034623	0.00103677	-0.333951	0.738446	0.19225	0.739	0.887351
PGS001543	Volume of caudate (R)	HP:0000388	Otitis media	6	-0.00083839	0.00104112	-0.80528	0.420739	0.214923	0.4161	0.887351
PGS001548	Volume of grey matter in Central Opercular Cortex (L)	HP:0000388	Otitis media	6	-0.000209205	0.00101722	-0.205664	0.837071	0.189326	0.8347	0.887351
PGS001552	Volume of grey matter in Cingulate Gyrus, posterior division (R)	HP:0000388	Otitis media	6	-0.000302402	0.00101881	-0.296819	0.766631	0.191261	0.7674	0.887351
PGS001553	Volume of grey matter in Crus I Cerebellum (R)	HP:0000388	Otitis media	6	-0.000774847	0.00103179	-0.750971	0.452745	0.211355	0.4445	0.887351
PGS001554	Volume of grey matter in Crus II Cerebellum (L)	HP:0000388	Otitis media	6	0.000131107	0.00103583	0.126571	0.89929	0.188216	0.9001	0.887351
PGS001555	Volume of grey matter in Crus II Cerebellum (R)	HP:0000388	Otitis media	6	-0.000383382	0.00107044	-0.358155	0.720259	0.192958	0.7236	0.887351
PGS001558	Volume of grey matter in Frontal Orbital Cortex (L)	HP:0000388	Otitis media	6	-0.000863531	0.00102151	-0.845349	0.398002	0.217715	0.3982	0.887351
PGS001559	Volume of grey matter in Frontal Orbital Cortex (R)	HP:0000388	Otitis media	6	-0.000880048	0.00102631	-0.857485	0.391264	0.218588	0.3916	0.887351
PGS001561	Volume of grey matter in Heschl's Gyrus (includes H1 and H2) (L)	HP:0000388	Otitis media	6	0.000538773	0.00101334	0.531683	0.594995	0.199479	0.5941	0.887351
PGS001562	Volume of grey matter in Heschl's Gyrus (includes H1 and H2) (R)	HP:0000388	Otitis media	6	-0.000584951	0.00103311	-0.566204	0.571309	0.201079	0.5572	0.887351
PGS001564	Volume of grey matter in Hippocampus (R)	HP:0000388	Otitis media	6	-0.000543551	0.00104277	-0.521258	0.602236	0.199015	0.6048	0.887351
PGS001567	Volume of grey matter in Inferior Frontal Gyrus, pars triangularis (R)	HP:0000388	Otitis media	6	0.000460629	0.00104516	0.440725	0.659453	0.195743	0.6617	0.887351
PGS001568	Volume of grey matter in Inferior Temporal Gyrus, posterior division (L)	HP:0000388	Otitis media	6	-0.000450481	0.00102797	-0.438224	0.661264	0.195651	0.6535	0.887351
PGS001571	Volume of grey matter in Intracalcarine Cortex (L)	HP:0000388	Otitis media	6	-0.00078509	0.00105957	-0.740955	0.458794	0.210724	0.4682	0.887351
PGS001575	Volume of grey matter in Lateral Occipital Cortex, superior division (R)	HP:0000388	Otitis media	6	-0.000835889	0.0010306	-0.811071	0.417407	0.215318	0.4206	0.887351
PGS001579	Volume of grey matter in Middle Temporal Gyrus, posterior division (R)	HP:0000388	Otitis media	6	0.0001446	0.00104341	0.138585	0.88979	0.188351	0.8866	0.887351
PGS001582	Volume of grey matter in Paracingulate Gyrus (R)	HP:0000388	Otitis media	6	0.000428412	0.00102398	0.418378	0.675709	0.194933	0.669	0.887351
PGS001584	Volume of grey matter in Parahippocampal Gyrus, anterior division (R)	HP:0000388	Otitis media	6	0.000773611	0.00103493	0.747501	0.454836	0.211136	0.4495	0.887351
PGS001585	Volume of grey matter in Parahippocampal Gyrus, posterior division (L)	HP:0000388	Otitis media	6	0.000179789	0.00101606	0.176947	0.859565	0.188862	0.8556	0.887351
PGS001588	Volume of grey matter in Planum Polare (R)	HP:0000388	Otitis media	6	0.000507938	0.00105001	0.483747	0.62861	0.197423	0.6279	0.887351
PGS001589	Volume of grey matter in Planum Temporale (L)	HP:0000388	Otitis media	6	-0.000417006	0.0010302	-0.404781	0.685675	0.19446	0.6899	0.887351
PGS001593	Volume of grey matter in Putamen (L)	HP:0000388	Otitis media	6	0.000251578	0.00102088	0.246433	0.805368	0.190105	0.8061	0.887351
PGS001594	Volume of grey matter in Putamen (R)	HP:0000388	Otitis media	6	0.000205295	0.00103607	0.198148	0.842946	0.189198	0.84	0.887351
PGS001597	Volume of grey matter in Superior Frontal Gyrus (L)	HP:0000388	Otitis media	6	-0.000372164	0.00100411	-0.370642	0.710937	0.193342	0.7054	0.887351
PGS001598	Volume of grey matter in Superior Frontal Gyrus (R)	HP:0000388	Otitis media	6	-0.000237615	0.00102626	-0.231535	0.81692	0.189804	0.816	0.887351
PGS001602	Volume of grey matter in Supracalcarine Cortex (R)	HP:0000388	Otitis media	6	0.000249158	0.00103909	0.239784	0.810518	0.189968	0.8144	0.887351
PGS001603	Volume of grey matter in Temporal Fusiform Cortex, anterior division (L)	HP:0000388	Otitis media	6	-0.000303985	0.00103561	-0.293531	0.769142	0.191179	0.7686	0.887351
PGS001604	Volume of grey matter in Temporal Fusiform Cortex, posterior division (L)	HP:0000388	Otitis media	6	0.000753955	0.00102844	0.733108	0.463565	0.210236	0.4633	0.887351
PGS001605	Volume of grey matter in Temporal Fusiform Cortex, posterior division (R)	HP:0000388	Otitis media	6	-0.000182878	0.00103549	-0.176611	0.859829	0.188857	0.8589	0.887351
PGS001606	Volume of grey matter in Temporal Pole (L)	HP:0000388	Otitis media	6	-0.000697092	0.0010339	-0.674235	0.500227	0.206738	0.4978	0.887351
PGS001607	Volume of grey matter in Temporal Pole (R)	HP:0000388	Otitis media	6	-0.000673116	0.00102867	-0.654356	0.512946	0.205622	0.5088	0.887351
PGS001608	Volume of grey matter in Thalamus (L)	HP:0000388	Otitis media	6	0.000118222	0.00104166	0.113494	0.909648	0.188084	0.9144	0.887351
PGS001610	Volume of grey matter in V Cerebellum (L)	HP:0000388	Otitis media	6	-0.000777503	0.00104392	-0.744791	0.456472	0.210965	0.4567	0.887351
PGS001611	Volume of grey matter in V Cerebellum (R)	HP:0000388	Otitis media	6	-0.000632926	0.00102601	-0.616881	0.537373	0.203611	0.5407	0.887351
PGS001612	Volume of grey matter in Ventral Striatum (L)	HP:0000388	Otitis media	6	-0.000432014	0.0010139	-0.426091	0.67008	0.195208	0.6774	0.887351
PGS001613	Volume of grey matter in Ventral Striatum (R)	HP:0000388	Otitis media	6	-0.000816315	0.00101051	-0.807821	0.419275	0.215096	0.4159	0.887351
PGS001617	Volume of grey matter in Vermis VIIb Cerebellum	HP:0000388	Otitis media	6	-0.000699914	0.00105402	-0.664043	0.506728	0.206162	0.5094	0.887351
PGS001619	Volume of grey matter in Vermis VIIIb Cerebellum	HP:0000388	Otitis media	6	-0.000610697	0.00103521	-0.589924	0.555298	0.202237	0.5602	0.887351
PGS001620	Volume of grey matter in Vermis X Cerebellum	HP:0000388	Otitis media	6	-0.000700939	0.00100681	-0.696195	0.486375	0.208008	0.4835	0.887351
PGS001621	Volume of grey matter in VI Cerebellum (L)	HP:0000388	Otitis media	6	-0.000109745	0.00103061	-0.106485	0.915206	0.188019	0.9166	0.887351
PGS001622	Volume of grey matter in VI Cerebellum (R)	HP:0000388	Otitis media	6	-0.00079137	0.00103398	-0.765362	0.444132	0.212276	0.4479	0.887351
PGS001626	Volume of grey matter in VIIIa Cerebellum (R)	HP:0000388	Otitis media	6	-0.000526887	0.00102437	-0.51435	0.607055	0.198713	0.6	0.887351
PGS001628	Volume of grey matter in VIIIb Cerebellum (R)	HP:0000388	Otitis media	6	-0.000350622	0.00104689	-0.334917	0.737717	0.192277	0.7336	0.887351
PGS001629	Volume of grey matter in X Cerebellum (R)	HP:0000388	Otitis media	6	0.000210018	0.00103513	0.202889	0.839239	0.189278	0.8431	0.887351
PGS001630	Volume of hippocampus (L)	HP:0000388	Otitis media	6	0.000625257	0.00103476	0.604252	0.545734	0.20296	0.5405	0.887351
PGS001632	Volume of pallidum (R)	HP:0000388	Otitis media	6	0.000276473	0.00102409	0.269969	0.787208	0.190618	0.7834	0.887351
PGS001633	Volume of peripheral cortical grey matter	HP:0000388	Otitis media	6	0.000111723	0.00100711	0.110935	0.911678	0.188059	0.9114	0.887351
PGS001635	Volume of putamen (L)	HP:0000388	Otitis media	6	-0.000465789	0.0010219	-0.455806	0.648571	0.196314	0.6453	0.887351
PGS001639	Volume of ventricular cerebrospinal fluid	HP:0000388	Otitis media	6	-0.000625155	0.00102949	-0.607245	0.543747	0.203113	0.5524	0.887351
PGS001641	Volume of white matter (normalised for head size)	HP:0000388	Otitis media	6	-0.000242214	0.00104452	-0.231889	0.816644	0.189811	0.8158	0.887351
PGS001642	Volumetric scaling from T1 head image to standard space	HP:0000388	Otitis media	6	0.000119581	0.0010152	0.117791	0.906243	0.188126	0.9097	0.887351
PGS001644	WA FA in tract acoustic radiation (R)	HP:0000388	Otitis media	6	0.000427087	0.00103934	0.410922	0.681167	0.194672	0.6802	0.887351
PGS001645	WA FA in tract anterior thalamic radiation (L)	HP:0000388	Otitis media	6	0.000781336	0.00101584	0.769157	0.441877	0.212522	0.4348	0.887351
PGS001648	WA FA in tract cingulate gyrus part of cingulum (R)	HP:0000388	Otitis media	6	0.000707323	0.00103512	0.683327	0.494467	0.207259	0.5018	0.887351
PGS001649	WA FA in tract corticospinal tract (R)	HP:0000388	Otitis media	6	0.00044797	0.00105273	0.42553	0.670489	0.195188	0.668	0.887351
PGS001654	WA FA in tract inferior longitudinal fasciculus (L)	HP:0000388	Otitis media	6	0.000665354	0.00101391	0.656226	0.511743	0.205726	0.5237	0.887351
PGS001657	WA FA in tract posterior thalamic radiation (R)	HP:0000388	Otitis media	6	-0.000418942	0.00102884	-0.407198	0.683899	0.194543	0.685	0.887351
PGS001659	WA FA in tract uncinate fasciculus (L)	HP:0000388	Otitis media	6	0.000764135	0.00102239	0.747404	0.454894	0.211129	0.4476	0.887351
PGS001661	WA ICVF in tract acoustic radiation (L)	HP:0000388	Otitis media	6	0.000549727	0.00103275	0.532293	0.594573	0.199506	0.5991	0.887351
PGS001665	WA ICVF in tract cingulate gyrus part of cingulum (L)	HP:0000388	Otitis media	6	0.00047837	0.00103344	0.46289	0.643486	0.196589	0.6396	0.887351
PGS001666	WA ICVF in tract cingulate gyrus part of cingulum (R)	HP:0000388	Otitis media	6	0.000770107	0.00101589	0.758062	0.448489	0.211807	0.4527	0.887351
PGS001667	WA ICVF in tract corticospinal tract (L)	HP:0000388	Otitis media	6	-0.000634438	0.00102446	-0.619291	0.535784	0.203737	0.539	0.887351
PGS001668	WA ICVF in tract corticospinal tract (R)	HP:0000388	Otitis media	6	0.000261925	0.00102935	0.254458	0.799164	0.190275	0.7978	0.887351
PGS001669	WA ICVF in tract forceps major	HP:0000388	Otitis media	6	0.000160007	0.00102642	0.155888	0.876135	0.188566	0.8779	0.887351
PGS001670	WA ICVF in tract forceps minor	HP:0000388	Otitis media	6	0.000201868	0.0010265	0.196657	0.844113	0.189173	0.8415	0.887351
PGS001671	WA ICVF in tract inferior fronto-occipital fasciculus (L)	HP:0000388	Otitis media	6	0.000251614	0.00102405	0.245706	0.805931	0.19009	0.807	0.887351
PGS001673	WA ICVF in tract inferior longitudinal fasciculus (L)	HP:0000388	Otitis media	6	0.000691988	0.00102857	0.672765	0.501162	0.206654	0.5056	0.887351
PGS001675	WA ICVF in tract medial lemniscus (L)	HP:0000388	Otitis media	6	-0.000102959	0.00100884	-0.102057	0.91872	0.18798	0.9166	0.887351
PGS001676	WA ICVF in tract medial lemniscus (R)	HP:0000388	Otitis media	6	0.000734391	0.00101875	0.720871	0.47106	0.209485	0.4714	0.887351
PGS001677	WA ICVF in tract middle cerebellar peduncle	HP:0000388	Otitis media	6	-0.00013607	0.00102152	-0.133203	0.894044	0.188289	0.8905	0.887351
PGS001678	WA ICVF in tract parahippocampal part of cingulum (L)	HP:0000388	Otitis media	6	0.000627667	0.00101687	0.617251	0.537128	0.20363	0.5342	0.887351
PGS001679	WA ICVF in tract parahippocampal part of cingulum (R)	HP:0000388	Otitis media	6	0.000122319	0.0010164	0.120345	0.90422	0.188151	0.9067	0.887351
PGS001680	WA ICVF in tract posterior thalamic radiation (L)	HP:0000388	Otitis media	6	0.000400121	0.00103433	0.38684	0.698909	0.19386	0.694	0.887351
PGS001681	WA ICVF in tract posterior thalamic radiation (R)	HP:0000388	Otitis media	6	0.000701421	0.00102871	0.681844	0.495404	0.207173	0.4967	0.887351
PGS001682	WA ICVF in tract superior longitudinal fasciculus (L)	HP:0000388	Otitis media	6	-0.000159718	0.00104292	-0.153144	0.878298	0.18853	0.8794	0.887351
PGS001683	WA ICVF in tract superior longitudinal fasciculus (R)	HP:0000388	Otitis media	6	0.000366518	0.00103746	0.353284	0.723907	0.192811	0.7226	0.887351
PGS001688	WA ISOVF in tract acoustic radiation (L)	HP:0000388	Otitis media	6	-0.000664306	0.00103565	-0.64144	0.521299	0.204916	0.5198	0.887351
PGS001692	WA ISOVF in tract cingulate gyrus part of cingulum (R)	HP:0000388	Otitis media	6	0.000387491	0.00103944	0.372788	0.70934	0.193409	0.7189	0.887351
PGS001693	WA ISOVF in tract inferior fronto-occipital fasciculus (L)	HP:0000388	Otitis media	6	-0.000644329	0.00102982	-0.625675	0.531589	0.204072	0.539	0.887351
PGS001694	WA ISOVF in tract inferior fronto-occipital fasciculus (R)	HP:0000388	Otitis media	6	-0.000761341	0.00103798	-0.73348	0.463338	0.210259	0.459	0.887351
PGS001695	WA ISOVF in tract inferior longitudinal fasciculus (L)	HP:0000388	Otitis media	6	0.000303578	0.0010321	0.294134	0.768681	0.191194	0.7679	0.887351
PGS001696	WA ISOVF in tract inferior longitudinal fasciculus (R)	HP:0000388	Otitis media	6	-0.000145828	0.00102192	-0.1427	0.886539	0.1884	0.8918	0.887351
PGS001698	WA ISOVF in tract superior longitudinal fasciculus (L)	HP:0000388	Otitis media	6	-0.000247833	0.00103197	-0.240155	0.810231	0.189976	0.8065	0.887351
PGS001699	WA ISOVF in tract superior longitudinal fasciculus (R)	HP:0000388	Otitis media	6	-0.000133909	0.00104225	-0.128481	0.897779	0.188237	0.8985	0.887351
PGS001702	WA ISOVF in tract uncinate fasciculus (L)	HP:0000388	Otitis media	6	0.000244631	0.00102708	0.23818	0.811762	0.189936	0.8145	0.887351
PGS001703	WA ISOVF in tract uncinate fasciculus (R)	HP:0000388	Otitis media	6	-0.00036038	0.00100746	-0.357713	0.72059	0.192944	0.7142	0.887351
PGS001706	WA L1 in tract inferior fronto-occipital fasciculus (R)	HP:0000388	Otitis media	6	-0.000735922	0.0010207	-0.721	0.470981	0.209492	0.4717	0.887351
PGS001709	WA L1 in tract superior longitudinal fasciculus (L)	HP:0000388	Otitis media	6	-0.000237563	0.00103132	-0.230347	0.817842	0.189781	0.8206	0.887351
PGS001711	WA L1 in tract superior thalamic radiation (L)	HP:0000388	Otitis media	6	-0.000781578	0.00103636	-0.754159	0.450829	0.211558	0.4607	0.887351
PGS001713	WA L1 in tract uncinate fasciculus (L)	HP:0000388	Otitis media	6	-0.000318122	0.00103082	-0.308611	0.757645	0.191562	0.7608	0.887351
PGS001714	WA L2 in tract acoustic radiation (R)	HP:0000388	Otitis media	6	-0.000141352	0.00104563	-0.135184	0.892478	0.188312	0.8927	0.887351
PGS001719	WA L2 in tract forceps major	HP:0000388	Otitis media	6	0.00084921	0.00104214	0.814874	0.415226	0.215579	0.4122	0.887351
PGS001725	WA L2 in tract superior longitudinal fasciculus (L)	HP:0000388	Otitis media	6	-0.000695236	0.00103422	-0.672236	0.501499	0.206624	0.4983	0.887351
PGS001727	WA L2 in tract uncinate fasciculus (L)	HP:0000388	Otitis media	6	-0.000673872	0.00103573	-0.650627	0.515351	0.205417	0.5176	0.887351
PGS001729	WA L3 in tract acoustic radiation (R)	HP:0000388	Otitis media	6	-0.000223209	0.00103521	-0.215617	0.829305	0.189503	0.8246	0.887351
PGS001733	WA L3 in tract cingulate gyrus part of cingulum (R)	HP:0000388	Otitis media	6	0.000195822	0.00101425	0.193071	0.84692	0.189114	0.8502	0.887351
PGS001734	WA L3 in tract forceps minor	HP:0000388	Otitis media	6	-0.000929024	0.00103356	-0.898861	0.368818	0.221655	0.3737	0.887351
PGS001739	WA L3 in tract superior longitudinal fasciculus (L)	HP:0000388	Otitis media	6	-0.000557798	0.00103632	-0.538246	0.590458	0.199775	0.5958	0.887351
PGS001740	WA L3 in tract superior thalamic radiation (L)	HP:0000388	Otitis media	6	-0.000725074	0.00104152	-0.696172	0.48639	0.208007	0.4842	0.887351
PGS001741	WA L3 in tract superior thalamic radiation (R)	HP:0000388	Otitis media	6	-0.000698641	0.00102881	-0.679078	0.497155	0.207014	0.4977	0.887351
PGS001742	WA L3 in tract uncinate fasciculus (L)	HP:0000388	Otitis media	6	-0.000631572	0.00104378	-0.60508	0.545184	0.203002	0.5482	0.887351
PGS001748	WA MD in tract forceps major	HP:0000388	Otitis media	6	-0.000204364	0.00103644	-0.197178	0.843705	0.189182	0.8548	0.887351
PGS001757	WA MD in tract uncinate fasciculus (L)	HP:0000388	Otitis media	6	-0.000795808	0.00103532	-0.768658	0.442173	0.21249	0.4409	0.887351
PGS001759	WA MO in tract forceps minor	HP:0000388	Otitis media	6	-0.000652675	0.00104297	-0.625788	0.531514	0.204078	0.539	0.887351
PGS001765	WA MO in tract superior thalamic radiation (R)	HP:0000388	Otitis media	6	0.000719113	0.00103803	0.692768	0.488523	0.207807	0.4964	0.887351
PGS001766	WA OD in tract corticospinal tract (L)	HP:0000388	Otitis media	6	-0.000486398	0.00102131	-0.47625	0.63394	0.197119	0.553	0.887351
PGS001767	WA OD in tract inferior longitudinal fasciculus (R)	HP:0000388	Otitis media	6	-0.000202873	0.00104357	-0.194402	0.845877	0.189136	0.8498	0.887351
PGS001768	WA OD in tract medial lemniscus (L)	HP:0000388	Otitis media	6	0.000405423	0.00102323	0.39622	0.691979	0.19417	0.6924	0.887351
PGS001769	WA OD in tract superior longitudinal fasciculus (L)	HP:0000388	Otitis media	6	0.000934941	0.00104552	0.894235	0.371287	0.221305	0.3695	0.887351
PGS001772	ZEBRA antigen for Epstein-Barr Virus	HP:0000388	Otitis media	6	0.000713947	0.00105296	0.678036	0.497815	0.206955	0.5048	0.887351
PGS001784	Abdominal aortic aneurysm	HP:0000388	Otitis media	6	-0.000422288	0.00102012	-0.413958	0.678942	0.194777	0.6814	0.887351
PGS001785	Acute appendicitis	HP:0000388	Otitis media	6	-0.000847749	0.00101301	-0.836859	0.402757	0.217112	0.4101	0.887351
PGS001786	Appendectomy	HP:0000388	Otitis media	6	0.000362798	0.00102328	0.354545	0.722962	0.192849	0.7212	0.887351
PGS001792	Primary open-angle glaucoma	HP:0000388	Otitis media	6	0.000253736	0.00101044	0.251115	0.801747	0.190203	0.8002	0.887351
PGS001800	Forced expiratory volume (FEV1)	HP:0000388	Otitis media	6	-0.000323981	0.00105316	-0.307628	0.758392	0.191537	0.766	0.887351
PGS001801	FEV1/FVC ratio	HP:0000388	Otitis media	6	-0.000948348	0.00105502	-0.89889	0.368803	0.221657	0.3727	0.887351
PGS001810	Polycythemia vera	HP:0000388	Otitis media	6	-0.000597145	0.000997176	-0.598836	0.54934	0.202685	0.5593	0.887351
PGS001852	Duodenitis	HP:0000388	Otitis media	6	-0.000331615	0.00103449	-0.320559	0.748573	0.19188	0.7542	0.887351
PGS001879	Ganglion and cyst of synovium, tendon, and bursa	HP:0000388	Otitis media	6	0.000180033	0.00101741	0.176952	0.859561	0.188862	0.8632	0.887351
PGS001985	logMAR in round (left/right)	HP:0000388	Otitis media	6	-0.000660649	0.00104185	-0.634109	0.526071	0.204521	0.5312	0.887351
PGS002019	Benign neoplasm of colon	HP:0000388	Otitis media	6	-0.000550993	0.00105924	-0.520177	0.602989	0.198968	0.5941	0.887351
PGS002021	Benign neoplasm of uterus	HP:0000388	Otitis media	6	0.000273561	0.00104116	0.262746	0.792769	0.190456	0.7873	0.887351
PGS002022	Nontoxic multinodular goiter	HP:0000388	Otitis media	6	-0.00014278	0.00102625	-0.139128	0.889361	0.188357	0.8921	0.887351
PGS002023	Thyrotoxicosis with or without goiter	HP:0000388	Otitis media	6	-0.00050843	0.00104489	-0.486587	0.626596	0.197539	0.6254	0.887351
PGS002029	Disorders of lipoid metabolism	HP:0000388	Otitis media	6	-0.000808267	0.00100986	-0.800372	0.423575	0.214591	0.4241	0.887351
PGS002032	Disorders of bilirubin excretion	HP:0000388	Otitis media	6	6.01426e-05	0.00104667	0.0574611	0.954183	0.187679	0.8879	0.887351
PGS002033	Overweight, obesity and other hyperalimentation	HP:0000388	Otitis media	6	0.000778483	0.00102684	0.758134	0.448446	0.211811	0.4554	0.887351
PGS002034	Congenital deficiency of other clotting factors (including factor VII)	HP:0000388	Otitis media	6	-0.000367488	0.00102938	-0.356998	0.721125	0.192923	0.7522	0.887351
PGS002039	Other peripheral nerve disorders	HP:0000388	Otitis media	6	-0.000527149	0.00101888	-0.517381	0.604938	0.198845	0.6139	0.887351
PGS002040	Retinal detachments and defects	HP:0000388	Otitis media	6	-0.000618465	0.0010215	-0.605446	0.544941	0.203021	0.5361	0.887351
PGS002041	Macular degeneration (senile) of retina NOS	HP:0000388	Otitis media	6	-0.000867409	0.00102348	-0.847507	0.396798	0.21787	0.4013	0.887351
PGS002044	Cataract	HP:0000388	Otitis media	6	0.000552104	0.00103065	0.535685	0.592226	0.199659	0.5891	0.887351
PGS002046	Otosclerosis	HP:0000388	Otitis media	6	-0.000655118	0.00104539	-0.626676	0.530932	0.204125	0.5387	0.887351
PGS002050	Atrial fibrillation and flutter	HP:0000388	Otitis media	6	-0.000430606	0.00105179	-0.409403	0.682281	0.194619	0.6747	0.887351
PGS002052	Occlusion and stenosis of precerebral arteries	HP:0000388	Otitis media	6	0.000294339	0.0010354	0.284275	0.776224	0.190953	0.7724	0.887351
PGS002056	Phlebitis and thrombophlebitis	HP:0000388	Otitis media	6	0.000267275	0.0010136	0.263689	0.792043	0.190477	0.7889	0.887351
PGS002058	Hemorrhoids	HP:0000388	Otitis media	6	0.000143001	0.00104775	0.136483	0.891451	0.188326	0.8863	0.887351
PGS002063	Esophagitis, GERD and related diseases	HP:0000388	Otitis media	6	0.000832671	0.00102809	0.809917	0.41807	0.215239	0.4195	0.887351
PGS002065	Inguinal hernia	HP:0000388	Otitis media	6	-0.000237794	0.00103896	-0.228876	0.818985	0.189752	0.8274	0.887351
PGS002067	Celiac disease	HP:0000388	Otitis media	6	-0.00011966	0.00102571	-0.116661	0.907139	0.188115	0.9121	0.887351
PGS002068	Diverticulosis	HP:0000388	Otitis media	6	-0.000169728	0.00105774	-0.160464	0.87253	0.188627	0.869	0.887351
PGS002070	Anal and rectal polyp	HP:0000388	Otitis media	6	0.000646506	0.00102561	0.630364	0.528517	0.204321	0.533	0.887351
PGS002071	Other chronic nonalcoholic liver disease	HP:0000388	Otitis media	6	-0.000642447	0.00103909	-0.618278	0.536452	0.203684	0.5395	0.887351
PGS002072	Cholelithiasis and cholecystitis	HP:0000388	Otitis media	6	0.000321517	0.00102507	0.313653	0.753813	0.191695	0.7532	0.887351
PGS002073	Other biliary tract disease	HP:0000388	Otitis media	6	0.000424766	0.0010276	0.413357	0.679382	0.194756	0.6874	0.887351
PGS002074	Hematuria	HP:0000388	Otitis media	6	0.00095357	0.00103455	0.921722	0.356768	0.223412	0.3683	0.887351
PGS002075	Urinary calculus	HP:0000388	Otitis media	6	0.000177314	0.00102645	0.172745	0.862866	0.1888	0.8598	0.887351
PGS002076	Hyperplasia of prostate	HP:0000388	Otitis media	6	-0.000397191	0.00103368	-0.38425	0.700827	0.193776	0.7014	0.887351
PGS002081	Superficial cellulitis and abscess	HP:0000388	Otitis media	6	0.000450839	0.00103681	0.434834	0.663722	0.195526	0.6645	0.887351
PGS002084	Sarcoidosis	HP:0000388	Otitis media	6	-0.000457179	0.00102466	-0.446175	0.655511	0.195948	0.6481	0.887351
PGS002086	Diseases of hair and hair follicles	HP:0000388	Otitis media	6	0.000218156	0.00104913	0.207939	0.835294	0.189366	0.8324	0.887351
PGS002087	Sebaceous cyst	HP:0000388	Otitis media	6	0.00047745	0.00106123	0.449904	0.652821	0.196089	0.6489	0.887351
PGS002088	Rheumatoid arthritis	HP:0000388	Otitis media	6	-0.000719577	0.00103662	-0.694157	0.487652	0.207889	0.4911	0.887351
PGS002093	Hallux valgus (Bunion)	HP:0000388	Otitis media	6	0.000667836	0.00103771	0.643566	0.519919	0.205031	0.5205	0.887351
PGS002094	Osteoarthrosis	HP:0000388	Otitis media	6	0.00017163	0.00102983	0.166658	0.867654	0.188713	0.8728	0.887351
PGS002097	Allergy/adverse effect of penicillin	HP:0000388	Otitis media	6	-0.000691183	0.00103234	-0.669528	0.503224	0.206471	0.4987	0.887351
PGS002098	Recent poor appetite or overeating	HP:0000388	Otitis media	6	0.000697845	0.00102645	0.67986	0.49666	0.207059	0.5063	0.887351
PGS002101	Apolipoprotein A	HP:0000388	Otitis media	6	0.000537397	0.00105019	0.511716	0.608898	0.198599	0.6065	0.887351
PGS002102	Apolipoprotein B	HP:0000388	Otitis media	6	-0.000541652	0.00104553	-0.518066	0.604461	0.198875	0.6048	0.887351
PGS002103	avMSE	HP:0000388	Otitis media	6	0.000586063	0.00102175	0.573588	0.566301	0.201435	0.5677	0.887351
PGS002106	Calcium	HP:0000388	Otitis media	6	-0.000624418	0.00104298	-0.59869	0.549437	0.202677	0.5518	0.887351
PGS002107	Diagnosed with coeliac disease or gluten sensitivity	HP:0000388	Otitis media	6	-0.000540266	0.0010308	-0.524125	0.600241	0.199142	0.6107	0.887351
PGS002108	Cholesterol	HP:0000388	Otitis media	6	-0.000223359	0.0010286	-0.217148	0.828111	0.189531	0.8257	0.887351
PGS002113	Depression possibly related to stressful or traumatic event	HP:0000388	Otitis media	6	0.00048741	0.00102008	0.477815	0.632826	0.197182	0.639	0.887351
PGS002115	Alcohol drinker status	HP:0000388	Otitis media	6	0.00052246	0.00103445	0.505062	0.613562	0.198313	0.6025	0.887351
PGS002116	P duration	HP:0000388	Otitis media	6	-0.000879686	0.00104895	-0.838636	0.401758	0.217238	0.4014	0.887351
PGS002117	PP interval	HP:0000388	Otitis media	6	-0.000921605	0.00103132	-0.893613	0.37162	0.221258	0.3703	0.887351
PGS002118	PQ interval	HP:0000388	Otitis media	6	-0.000783828	0.00102765	-0.762737	0.445696	0.212107	0.4476	0.887351
PGS002121	RR interval	HP:0000388	Otitis media	6	-0.000483576	0.0010281	-0.47036	0.638141	0.196884	0.636	0.887351
PGS002122	Red blood cell (erythrocyte) distribution width	HP:0000388	Otitis media	6	0.000183041	0.00102557	0.178478	0.858363	0.188885	0.8579	0.887351
PGS002123	Red blood cell (erythrocyte) count	HP:0000388	Otitis media	6	-0.000323757	0.00102403	-0.31616	0.751909	0.191762	0.7468	0.887351
PGS002129	Length of menstrual cycle	HP:0000388	Otitis media	6	-0.000253292	0.00103797	-0.244026	0.807231	0.190055	0.8101	0.887351
PGS002130	Testosterone (female only)	HP:0000388	Otitis media	6	0.000406932	0.00104055	0.391075	0.695777	0.193999	0.693	0.887351
PGS002141	Haematocrit percentage	HP:0000388	Otitis media	6	0.000187822	0.00101944	0.184241	0.85384	0.188973	0.8642	0.887351
PGS002142	Haemoglobin concentration	HP:0000388	Otitis media	6	0.000261325	0.00101822	0.256649	0.797472	0.190322	0.7979	0.887351
PGS002144	Trouble falling asleep	HP:0000388	Otitis media	6	-0.000233744	0.00103796	-0.225196	0.821846	0.189682	0.8203	0.887351
PGS002145	Headaches for 3+ months	HP:0000388	Otitis media	6	-0.000353101	0.00102016	-0.346124	0.72928	0.1926	0.7211	0.887351
PGS002149	Sleeplessness / insomnia	HP:0000388	Otitis media	6	-0.000144087	0.00104455	-0.137942	0.890298	0.188343	0.8869	0.887351
PGS002150	LDL direct	HP:0000388	Otitis media	6	-0.000455164	0.00103655	-0.439115	0.660618	0.195684	0.657	0.887351
PGS002151	Handedness (chirality/laterality)	HP:0000388	Otitis media	6	0.000814149	0.00103984	0.782956	0.433731	0.213426	0.4332	0.887351
PGS002152	Alcohol intake frequency	HP:0000388	Otitis media	6	0.000555162	0.00103471	0.536541	0.591635	0.199698	0.583	0.887351
PGS002153	General happiness with own health	HP:0000388	Otitis media	6	-0.000821144	0.00103128	-0.796238	0.425974	0.214312	0.421	0.887351
PGS002154	General happiness	HP:0000388	Otitis media	6	-0.000696918	0.00101916	-0.683816	0.494158	0.207287	0.4952	0.887351
PGS002155	Ease of skin tanning	HP:0000388	Otitis media	6	-0.000642045	0.00103041	-0.623098	0.53328	0.203936	0.537	0.887351
PGS002156	Age first had sexual intercourse	HP:0000388	Otitis media	6	-0.000225775	0.00102629	-0.219991	0.825897	0.189584	0.8293	0.887351
PGS002158	Alanine aminotransferase	HP:0000388	Otitis media	6	-0.000612029	0.00101924	-0.600473	0.548249	0.202767	0.5505	0.887351
PGS002159	Aspartate aminotransferase	HP:0000388	Otitis media	6	-0.000313488	0.00102686	-0.305289	0.760173	0.191476	0.7545	0.887351
PGS002160	Total bilirubin	HP:0000388	Otitis media	6	-0.000261899	0.0010405	-0.251706	0.80129	0.190216	0.8021	0.887351
PGS002163	Creatinine	HP:0000388	Otitis media	6	-0.000346965	0.00104683	-0.331444	0.740339	0.19218	0.7289	0.887351
PGS002167	Eosinophil percentage	HP:0000388	Otitis media	6	-0.000647916	0.00103902	-0.623587	0.532959	0.203962	0.5282	0.887351
PGS002168	Whole body fat-free mass	HP:0000388	Otitis media	6	0.000313208	0.00101905	0.307353	0.758602	0.19153	0.7558	0.887351
PGS002174	Heel Broadband ultrasound attenuation, direct entry	HP:0000388	Otitis media	6	-0.0007528	0.00106749	-0.705208	0.48075	0.208542	0.4804	0.887351
PGS002179	Impedance of whole body	HP:0000388	Otitis media	6	0.00049483	0.00101118	0.489358	0.624634	0.197654	0.6201	0.887351
PGS002181	Lipoprotein A	HP:0000388	Otitis media	6	0.000953005	0.00103314	0.922438	0.356394	0.223468	0.3633	0.887351
PGS002182	Gamma glutamyltransferase	HP:0000388	Otitis media	6	0.000431986	0.00102541	0.421283	0.673587	0.195036	0.6719	0.887351
PGS002184	Mean carotid IMT (intima-medial thickness) at 120/150/210/240 degrees	HP:0000388	Otitis media	6	-0.000255385	0.00104851	-0.24357	0.807585	0.190045	0.8085	0.887351
PGS002185	Microalbumin in urine	HP:0000388	Otitis media	6	-0.000236316	0.00104848	-0.22539	0.821695	0.189685	0.8139	0.887351
PGS002189	Mean platelet (thrombocyte) volume	HP:0000388	Otitis media	6	-0.000239121	0.0010313	-0.231864	0.816663	0.18981	0.8222	0.887351
PGS002193	Pulse rate, automated reading	HP:0000388	Otitis media	6	-0.000511135	0.0010105	-0.505822	0.613028	0.198346	0.6175	0.887351
PGS002194	Reticulocyte count	HP:0000388	Otitis media	6	0.000476057	0.00102214	0.465745	0.641441	0.196701	0.6431	0.887351
PGS002195	Sex hormone binding globulin (SHBG)	HP:0000388	Otitis media	6	0.000186276	0.00104412	0.178405	0.858421	0.188884	0.8643	0.887351
PGS002198	Urea	HP:0000388	Otitis media	6	0.000825298	0.00104919	0.786606	0.431591	0.213668	0.4312	0.887351
PGS002201	Waist circumference	HP:0000388	Otitis media	6	0.000803756	0.00100382	0.800698	0.423387	0.214613	0.4228	0.887351
PGS002202	Whole body water mass	HP:0000388	Otitis media	6	0.000254524	0.00101988	0.249562	0.802947	0.19017	0.8037	0.887351
PGS002203	Lymphocyte percentage	HP:0000388	Otitis media	6	0.000824666	0.00100775	0.81832	0.413257	0.215817	0.4215	0.887351
PGS002204	Hair/balding pattern	HP:0000388	Otitis media	6	0.000733602	0.00101249	0.724556	0.468796	0.20971	0.4748	0.887351
PGS002206	Mean corpuscular haemoglobin	HP:0000388	Otitis media	6	-0.000397427	0.00103051	-0.385662	0.699782	0.193822	0.7051	0.887351
PGS002207	Mean corpuscular volume	HP:0000388	Otitis media	6	-0.000665976	0.00102612	-0.649026	0.516385	0.205329	0.5153	0.887351
PGS002208	Monocyte percentage	HP:0000388	Otitis media	6	-0.000408428	0.0010347	-0.39473	0.693078	0.194121	0.6912	0.887351
PGS002209	Morning/evening person (chronotype)	HP:0000388	Otitis media	6	0.000429106	0.00103215	0.415739	0.677639	0.19484	0.6796	0.887351
PGS002210	Use of sun/uv protection	HP:0000388	Otitis media	6	0.000128319	0.00102322	0.125407	0.900212	0.188204	0.8955	0.887351
PGS002211	Myopia diagnosis	HP:0000388	Otitis media	6	0.000205306	0.00101474	0.202324	0.839681	0.189269	0.8413	0.887351
PGS002212	Daytime dozing / sleeping (narcolepsy)	HP:0000388	Otitis media	6	0.000884981	0.00102608	0.862491	0.388505	0.218951	0.3849	0.887351
PGS002213	Neuroticism score	HP:0000388	Otitis media	6	0.00011696	0.00103434	0.113077	0.909979	0.18808	0.905	0.887351
PGS002214	Neutrophil percentage	HP:0000388	Otitis media	6	-0.00019463	0.00101045	-0.192617	0.847275	0.189107	0.8441	0.887351
PGS002216	Phosphate	HP:0000388	Otitis media	6	-0.000281327	0.00103509	-0.27179	0.785807	0.19066	0.7787	0.887351
PGS002219	Total protein	HP:0000388	Otitis media	6	-0.000336182	0.00102063	-0.329387	0.741892	0.192122	0.7442	0.887351
PGS002221	Mean reticulocyte volume	HP:0000388	Otitis media	6	0.00069699	0.00103766	0.671693	0.501845	0.206593	0.5025	0.887351
PGS002223	Sensitive stomach	HP:0000388	Otitis media	6	-0.000351039	0.00100933	-0.347794	0.728026	0.192649	0.7263	0.887351
PGS002224	Sitting height	HP:0000388	Otitis media	6	-0.00014044	0.00103888	-0.135185	0.892477	0.188312	0.8892	0.887351
PGS002225	Snoring	HP:0000388	Otitis media	6	-0.000391689	0.0010191	-0.38435	0.700754	0.193779	0.6963	0.887351
PGS002226	Sodium in urine	HP:0000388	Otitis media	6	0.000746156	0.00102672	0.726737	0.467459	0.209843	0.4605	0.887351
PGS002227	Mean sphered cell volume	HP:0000388	Otitis media	6	0.000275685	0.00102736	0.268343	0.788459	0.190581	0.79	0.887351
PGS002231	Qualifications (years of education)	HP:0000388	Otitis media	6	0.000125514	0.00102326	0.122661	0.902386	0.188175	0.9027	0.887351
PGS002232	Stool Frequency	HP:0000388	Otitis media	6	-0.000802115	0.00102247	-0.784485	0.432834	0.213528	0.4328	0.887351
PGS002242	Breast cancer	HP:0000388	Otitis media	6	0.000346161	0.00103489	0.334491	0.738039	0.192265	0.7356	0.887351
PGS002245	Liver fat (MRI-derived)	HP:0000388	Otitis media	6	0.00020305	0.00102531	0.198037	0.843033	0.189196	0.8431	0.887351
PGS002247	Melanoma	HP:0000388	Otitis media	6	0.000808958	0.00104442	0.774549	0.438684	0.212874	0.4381	0.887351
PGS002248	Childhood asthma	HP:0000388	Otitis media	6	0.000250719	0.00104559	0.239788	0.810515	0.189968	0.8161	0.887351
PGS002255	Physical activity (measured)	HP:0000388	Otitis media	6	-0.000634683	0.00104162	-0.609324	0.542368	0.20322	0.537	0.887351
PGS002256	Gestational diabetes mellitus in early pregnancy	HP:0000388	Otitis media	6	-0.000432537	0.00102391	-0.422436	0.672745	0.195077	0.6829	0.887351
PGS002263	Uterine fibroids	HP:0000388	Otitis media	6	0.000698177	0.00105281	0.663155	0.507296	0.206112	0.5126	0.887351
PGS002264	Pancreatic ductal adenocarcinoma	HP:0000388	Otitis media	6	-0.000205042	0.00102638	-0.199772	0.841676	0.189225	0.8441	0.887351
PGS002269	Age-related macular degeneration	HP:0000388	Otitis media	6	-0.000828481	0.00102723	-0.806518	0.420025	0.215008	0.428	0.887351
PGS002273	COVID-19 infection	HP:0000388	Otitis media	6	-0.000330822	0.00103794	-0.318728	0.749961	0.19183	0.741	0.887351
PGS002278	Supranormal left ventricular ejection fraction	HP:0000388	Otitis media	6	-0.000236972	0.0010197	-0.232395	0.816252	0.189821	0.8193	0.887351
PGS002279	Reduced left ventricular ejection fraction	HP:0000388	Otitis media	6	-0.000429342	0.00103666	-0.41416	0.678795	0.194784	0.68	0.887351
PGS002282	Nonalcoholic fatty liver disease	HP:0000388	Otitis media	6	-0.000212335	0.0010197	-0.208233	0.835065	0.189371	0.8378	0.887351
PGS002290	Uric acid level	HP:0000388	Otitis media	6	-0.000607287	0.00104939	-0.578706	0.562843	0.201684	0.56	0.887351
PGS002291	Nasopharyngeal carcinoma	HP:0000388	Otitis media	6	0.000549253	0.00103829	0.528998	0.596856	0.199358	0.607	0.887351
PGS002292	Keratoconus	HP:0000388	Otitis media	6	-0.00088599	0.00103084	-0.859485	0.39016	0.218733	0.3905	0.887351
PGS002298	Esophageal cancer	HP:0000388	Otitis media	6	0.000513472	0.00100786	0.509466	0.610473	0.198502	0.6129	0.887351
PGS002299	Gastric cancer	HP:0000388	Otitis media	6	0.000697681	0.00102516	0.680559	0.496217	0.207099	0.5019	0.887351
PGS002303	Diffuse large B-cell lymphoma	HP:0000388	Otitis media	6	0.000758621	0.00101842	0.744899	0.456407	0.210972	0.4494	0.887351
PGS002305	Chronic lymphoid leukemia	HP:0000388	Otitis media	6	-0.000257057	0.00101649	-0.252887	0.800378	0.190241	0.803	0.887351
PGS002309	Number of children ever born	HP:0000388	Otitis media	6	-0.000376008	0.00101816	-0.369302	0.711935	0.1933	0.7162	0.887351
PGS002310	Age of Menarche	HP:0000388	Otitis media	6	0.000831309	0.00101821	0.816444	0.414328	0.215688	0.4183	0.887351
PGS002316	Cardiovascular disease	HP:0000388	Otitis media	6	-0.000376277	0.00102625	-0.366653	0.713911	0.193218	0.7168	0.887351
PGS002317	Childless	HP:0000388	Otitis media	6	0.000131133	0.00102907	0.127429	0.898612	0.188226	0.8945	0.887351
PGS002318	Chronotype (morning person)	HP:0000388	Otitis media	6	-0.000517737	0.00101903	-0.508066	0.611454	0.198442	0.6103	0.887351
PGS002321	Diabetes (any type)	HP:0000388	Otitis media	6	-0.000322795	0.00102151	-0.315998	0.752032	0.191757	0.7529	0.887351
PGS002324	Endocrine and diabetes diseases	HP:0000388	Otitis media	6	-0.000856693	0.00102871	-0.832781	0.405053	0.216825	0.4065	0.887351
PGS002330	Hair Color	HP:0000388	Otitis media	6	-0.000521899	0.00104223	-0.500751	0.616593	0.19813	0.6209	0.887351
PGS002331	HbA1c	HP:0000388	Otitis media	6	0.000135277	0.00101294	0.133549	0.89377	0.188293	0.8994	0.887351
PGS002333	High Light Scatter Reticulocyte Count	HP:0000388	Otitis media	6	0.000558577	0.00102136	0.546895	0.584502	0.200172	0.5848	0.887351
PGS002340	Mean Platelet Volume	HP:0000388	Otitis media	6	-0.000392026	0.00103743	-0.377881	0.705553	0.193571	0.7034	0.887351
PGS002342	Neuroticism	HP:0000388	Otitis media	6	-0.000665563	0.00103004	-0.646153	0.518243	0.205172	0.5109	0.887351
PGS002343	Platelet count	HP:0000388	Otitis media	6	-0.000933664	0.00102061	-0.914812	0.360383	0.222876	0.3575	0.887351
PGS002346	Red Blood Cell Distribution Width	HP:0000388	Otitis media	6	-0.000127368	0.00102843	-0.123846	0.901447	0.188187	0.9013	0.887351
PGS002356	Waist-Hip Ratio	HP:0000388	Otitis media	6	-0.000593186	0.00102738	-0.577376	0.56374	0.201619	0.5588	0.887351
PGS002726	Multiple sclerosis	HP:0000388	Otitis media	6	0.000188894	0.00102862	0.183638	0.854314	0.188964	0.8566	0.887351
PGS002732	Chronic elevation of alanine aminotransferase	HP:0000388	Otitis media	6	-0.000245138	0.00100445	-0.244051	0.807213	0.190055	0.8055	0.887351
PGS002738	Alcohol use disorder	HP:0000388	Otitis media	6	0.000555125	0.00103134	0.538255	0.590451	0.199776	0.598	0.887351
PGS002747	Gastrointestinal cancer	HP:0000388	Otitis media	6	0.000607503	0.00102974	0.589955	0.555277	0.202239	0.5457	0.887351
PGS002755	Atopic dermatitis	HP:0000388	Otitis media	6	-0.000748947	0.0010572	-0.708422	0.478753	0.208733	0.4812	0.887351
PGS002760	Epilepsy	HP:0000388	Otitis media	6	0.000434847	0.00103708	0.4193	0.675035	0.194965	0.6712	0.887351
PGS002761	Glaucoma	HP:0000388	Otitis media	6	-0.000794577	0.00102315	-0.776599	0.437473	0.213008	0.432	0.887351
PGS002763	Hip osteoarthritis	HP:0000388	Otitis media	6	0.000932294	0.00103056	0.904649	0.365743	0.222096	0.3586	0.887351
PGS002767	Knee osteoarthritis	HP:0000388	Otitis media	6	0.00027712	0.00102142	0.271309	0.786177	0.190649	0.788	0.887351
PGS002768	Osteoporosis	HP:0000388	Otitis media	6	0.000520204	0.00106568	0.488143	0.625494	0.197604	0.6281	0.887351
PGS002769	Seropositive rheumatoid arthritis	HP:0000388	Otitis media	6	-0.000123239	0.00103827	-0.118696	0.905526	0.188135	0.9013	0.887351
PGS002770	Stroke	HP:0000388	Otitis media	6	-0.000215468	0.00104294	-0.206596	0.836343	0.189342	0.8436	0.887351
PGS002774	Incident atrial fibrillation	HP:0000388	Otitis media	6	-0.000369684	0.0010509	-0.351778	0.725036	0.192766	0.7235	0.887351
PGS002776	Incident coronary artery disease	HP:0000388	Otitis media	6	-0.000184604	0.00102564	-0.17999	0.857176	0.188908	0.8595	0.887351
PGS002786	Bipolar disorder	HP:0000388	Otitis media	6	-0.000905542	0.00106111	-0.853389	0.39353	0.218292	0.3961	0.887351
PGS002787	Type 1 bipolar disorder	HP:0000388	Otitis media	6	-0.000529257	0.00104815	-0.504942	0.613646	0.198308	0.6181	0.887351
PGS002788	Type 2 bipolar disorder	HP:0000388	Otitis media	6	0.000241661	0.00103897	0.232598	0.816094	0.189825	0.8137	0.887351
PGS002811	Abdominal adipose tissue volumes adjusted for BMI and height	HP:0000388	Otitis media	6	0.000336327	0.00101998	0.329739	0.741627	0.192132	0.7443	0.887351
PGS002823	Age at Menopause	HP:0000388	Otitis media	6	0.000134963	0.00103428	0.130489	0.896191	0.188259	0.8936	0.887351
PGS002828	Alcohol consumption	HP:0000388	Otitis media	6	0.000153344	0.00102625	0.149422	0.881233	0.188483	0.8666	0.887351
PGS002867	C-reactive Protein	HP:0000388	Otitis media	6	0.000527298	0.00104531	0.50444	0.613999	0.198287	0.6142	0.887351
PGS002912	Drinking Status	HP:0000388	Otitis media	6	0.000286449	0.00102697	0.278927	0.780325	0.190826	0.7717	0.887351
PGS002922	Estradiol	HP:0000388	Otitis media	6	0.000444602	0.00105623	0.420932	0.673843	0.195023	0.668	0.887351
PGS002932	Fasting Plasma Glucose	HP:0000388	Otitis media	6	-0.00038553	0.00103295	-0.373232	0.709009	0.193423	0.7098	0.887351
PGS002937	Glucose	HP:0000388	Otitis media	6	0.000929476	0.00104228	0.891774	0.372605	0.22112	0.3697	0.887351
PGS002997	Hypertension	HP:0000388	Otitis media	6	0.000548254	0.00103372	0.530371	0.595904	0.19942	0.592	0.887351
PGS003037	LDL	HP:0000388	Otitis media	6	-0.000637923	0.00102999	-0.619346	0.535748	0.20374	0.5285	0.887351
PGS003043	Polyunsatturated Fatty Acids	HP:0000388	Otitis media	6	-0.000435167	0.00103362	-0.421011	0.673785	0.195026	0.6666	0.887351
PGS003072	Systolic Blood Pressure	HP:0000388	Otitis media	6	0.000183925	0.00102856	0.178817	0.858097	0.18889	0.8577	0.887351
PGS003137	Total Cholesterol	HP:0000388	Otitis media	6	0.000252536	0.00102701	0.245895	0.805785	0.190094	0.8045	0.887351
PGS003212	Sleep Apnea	HP:0000388	Otitis media	6	-0.000451771	0.00104012	-0.434345	0.664078	0.195508	0.664	0.887351
PGS003242	Creatine	HP:0000388	Otitis media	6	-0.000939806	0.00104192	-0.901997	0.367151	0.221894	0.3692	0.887351
PGS003268	estimated glomerular filtration rate (Creatine)	HP:0000388	Otitis media	6	-0.000836728	0.00104083	-0.803905	0.421532	0.21483	0.4262	0.887351
PGS003308	estimated glomerular filtration rate (Cystatin C)	HP:0000388	Otitis media	6	0.000469632	0.00102999	0.455959	0.648461	0.19632	0.6442	0.887351
PGS003332	Venous thromboembolism	HP:0000388	Otitis media	6	-0.000349059	0.00102242	-0.341404	0.73283	0.192463	0.7306	0.887351
PGS003334	Dementia	HP:0000388	Otitis media	6	0.000566613	0.00102211	0.554355	0.579388	0.200518	0.5858	0.887351
PGS003354	Childhood steroid-sensitive nephrotic syndrome	HP:0000388	Otitis media	6	-0.000935014	0.00103611	-0.902426	0.366922	0.221926	0.3678	0.887351
PGS003361	Age of smoking initiation	HP:0000388	Otitis media	6	0.000831661	0.00104711	0.794243	0.427134	0.214178	0.4234	0.887351
PGS003373	Drinks per week	HP:0000388	Otitis media	6	0.000727254	0.00103993	0.699331	0.484414	0.208193	0.4891	0.887351
PGS003381	Uterine endometrial carcinoma	HP:0000388	Otitis media	6	0.000475557	0.00103214	0.460748	0.645022	0.196506	0.6524	0.887351
PGS003382	Skin cutaneous melanoma	HP:0000388	Otitis media	6	0.000232765	0.00104139	0.223514	0.823155	0.18965	0.8195	0.887351
PGS003387	Esophageal adenocarcinoma or Barrett‚Äôs esophagus	HP:0000388	Otitis media	6	0.00037091	0.0010242	0.362145	0.717276	0.193079	0.721	0.887351
PGS003388	Esophageal adenocarcinoma	HP:0000388	Otitis media	6	0.000715402	0.00101725	0.703274	0.481954	0.208427	0.4833	0.887351
PGS003390	Head and neck squamous cell carcinoma	HP:0000388	Otitis media	6	0.000340779	0.00105406	0.323302	0.746495	0.191954	0.7468	0.887351
PGS003393	Lung adenocarcinoma	HP:0000388	Otitis media	6	-0.000283636	0.00101806	-0.278603	0.780574	0.190818	0.7795	0.887351
PGS000008	ER-positive Breast Cancer	HP:0001251	Ataxia	30	0.000868206	0.00227485	0.381654	0.702753	0.107465	0.7013	0.887357
PGS000080	Non-Hodgkin's lymphoma	HP:0001251	Ataxia	30	0.000870193	0.00230726	0.377154	0.706093	0.10732	0.7193	0.887357
PGS000114	Juvenile Idiopathic Arthritis	HP:0001251	Ataxia	30	-0.000849711	0.00230438	-0.368737	0.712357	0.107054	0.7188	0.887357
PGS000228	Cathepsin L1 (CTSL1) serum levels	HP:0001251	Ataxia	30	0.000803664	0.00229343	0.35042	0.726055	0.106494	0.733	0.887357
PGS000237	Fatty acid-binding protein, adipocyte (FABP4) serum levels	HP:0001251	Ataxia	30	0.000766897	0.00227663	0.336856	0.736255	0.106098	0.7412	0.887357
PGS000326	Rheumatoid-factor-negative Polyarthritis (Juvenile Idiophatic Arthritis)	HP:0001251	Ataxia	30	-0.000848026	0.00230212	-0.368368	0.712632	0.107042	0.7393	0.887357
PGS000405	Skin cancer	HP:0001251	Ataxia	30	-0.00083133	0.0023309	-0.356656	0.721381	0.106681	0.7264	0.887357
PGS000682	eGFR [ml/min/1.73m2]	HP:0001251	Ataxia	30	0.000800964	0.00231283	0.346314	0.729138	0.106372	0.7323	0.887357
PGS000769	Response to bronchodilator (albutamol)	HP:0001251	Ataxia	30	0.000759732	0.00230748	0.329248	0.741998	0.105883	0.7412	0.887357
PGS000871	Insulin secretion	HP:0001251	Ataxia	30	0.000804676	0.0023103	0.3483	0.727646	0.106431	0.734	0.887357
PGS000877	Insulin resistance	HP:0001251	Ataxia	30	0.000755702	0.00227195	0.332623	0.739449	0.105977	0.7394	0.887357
PGS000929	All cause dementia (algorithmically-defined)	HP:0001251	Ataxia	30	0.000867131	0.00237773	0.364688	0.715377	0.106927	0.7134	0.887357
PGS001070	Volume of ventricular cerebrospinal fluid (normalised for head size)	HP:0001251	Ataxia	30	0.000845134	0.00230163	0.367189	0.713511	0.107005	0.7083	0.887357
PGS001111	Male genital tract cancer	HP:0001251	Ataxia	30	0.00083748	0.00229957	0.364189	0.715749	0.106912	0.7092	0.887357
PGS001153	Folic acid or folate (Vitamin B9)	HP:0001251	Ataxia	30	-0.000858989	0.00229095	-0.374949	0.707732	0.10725	0.7099	0.887357
PGS001255	Otosclerosis (time-to-event)	HP:0001251	Ataxia	30	0.000804908	0.00227095	0.354436	0.723043	0.106614	0.7147	0.887357
PGS001257	Childhood sunburn	HP:0001251	Ataxia	30	-0.000855988	0.00228838	-0.374058	0.708395	0.107221	0.7102	0.887357
PGS001309	Other rheumatoid arthritis (time-to-event)	HP:0001251	Ataxia	30	0.000805202	0.00231589	0.347686	0.728107	0.106413	0.7316	0.887357
PGS001350	Fasting glucose	HP:0001251	Ataxia	30	-0.000894192	0.00233937	-0.382236	0.702321	0.107484	0.7028	0.887357
PGS001369	Acute appendicitis (time-to-event)	HP:0001251	Ataxia	30	0.000791802	0.00229845	0.344493	0.730506	0.106319	0.7361	0.887357
PGS001373	Age started wearing glasses or contact lenses	HP:0001251	Ataxia	30	-0.000769651	0.00228384	-0.336999	0.736148	0.106102	0.7313	0.887357
PGS001392	Family history of lung cancer	HP:0001251	Ataxia	30	-0.000830179	0.00226689	-0.36622	0.714234	0.106975	0.7093	0.887357
PGS001414	Lymphocyte %	HP:0001251	Ataxia	30	0.000822183	0.00224177	0.366757	0.713833	0.106992	0.7149	0.887357
PGS001435	Mean FA in retrolenticular part of internal capsule on FA skeleton (R)	HP:0001251	Ataxia	30	0.000798004	0.00231668	0.344461	0.73053	0.106318	0.7253	0.887357
PGS001504	Mean ISOVF in superior cerebellar peduncle on FA skeleton (R)	HP:0001251	Ataxia	30	-0.000750023	0.00230249	-0.325744	0.744647	0.105785	0.7414	0.887357
PGS001514	Non-cancer illness year/age first occurred	HP:0001251	Ataxia	30	-0.000857427	0.00230755	-0.371574	0.710243	0.107143	0.7063	0.887357
PGS001560	Volume of grey matter in Frontal Pole (L)	HP:0001251	Ataxia	30	-0.000779862	0.0023007	-0.338967	0.734665	0.106158	0.7397	0.887357
PGS001573	Volume of grey matter in IX Cerebellum (R)	HP:0001251	Ataxia	30	0.000760519	0.00227169	0.334782	0.73782	0.106039	0.7383	0.887357
PGS001577	Volume of grey matter in Middle Frontal Gyrus (L)	HP:0001251	Ataxia	30	0.000791547	0.0023139	0.342084	0.732318	0.106249	0.7341	0.887357
PGS001592	Volume of grey matter in Precuneous Cortex (L)	HP:0001251	Ataxia	30	0.00080265	0.00224019	0.358296	0.720154	0.106731	0.7167	0.887357
PGS001596	Volume of grey matter in Subcallosal Cortex (R)	HP:0001251	Ataxia	30	-0.000869848	0.00229697	-0.378694	0.704949	0.10737	0.6991	0.887357
PGS001712	WA L1 in tract superior thalamic radiation (R)	HP:0001251	Ataxia	30	0.000883658	0.0022895	0.385961	0.69956	0.107606	0.7013	0.887357
PGS001737	WA L3 in tract inferior longitudinal fasciculus (L)	HP:0001251	Ataxia	30	-0.000819751	0.00231756	-0.353712	0.723586	0.106592	0.7273	0.887357
PGS001755	WA MD in tract superior thalamic radiation (L)	HP:0001251	Ataxia	30	-0.000881019	0.00228098	-0.386245	0.69935	0.107615	0.7006	0.887357
PGS001758	WA MD in tract uncinate fasciculus (R)	HP:0001251	Ataxia	30	-0.000803978	0.00227786	-0.352953	0.724155	0.10657	0.7357	0.887357
PGS002023	Thyrotoxicosis with or without goiter	HP:0001251	Ataxia	30	0.00076146	0.00232565	0.327418	0.743381	0.105832	0.739	0.887357
PGS002062	Chronic airway obstruction	HP:0001251	Ataxia	30	-0.000801403	0.00229417	-0.349322	0.726878	0.106461	0.7283	0.887357
PGS002073	Other biliary tract disease	HP:0001251	Ataxia	30	-0.000802387	0.00228713	-0.350828	0.725749	0.106506	0.72	0.887357
PGS002085	Seborrheic keratosis	HP:0001251	Ataxia	30	0.000757538	0.00224056	0.338102	0.735316	0.106134	0.7413	0.887357
PGS002147	Immature reticulocyte fraction	HP:0001251	Ataxia	30	0.000845787	0.00229843	0.367985	0.712918	0.10703	0.7105	0.887357
PGS002168	Whole body fat-free mass	HP:0001251	Ataxia	30	0.000741818	0.00226807	0.32707	0.743644	0.105822	0.7397	0.887357
PGS002202	Whole body water mass	HP:0001251	Ataxia	30	0.000779185	0.00226989	0.34327	0.731426	0.106283	0.7297	0.887357
PGS002207	Mean corpuscular volume	HP:0001251	Ataxia	30	0.000791273	0.00228394	0.34645	0.729035	0.106376	0.7221	0.887357
PGS002209	Morning/evening person (chronotype)	HP:0001251	Ataxia	30	0.000780339	0.00229726	0.339682	0.734126	0.106179	0.7353	0.887357
PGS002224	Sitting height	HP:0001251	Ataxia	30	-0.000792583	0.00231215	-0.34279	0.731787	0.106269	0.7362	0.887357
PGS002279	Reduced left ventricular ejection fraction	HP:0001251	Ataxia	30	0.000764518	0.00230729	0.331348	0.740411	0.105942	0.7345	0.887357
PGS002295	Insulin growth-like factor-1 level	HP:0001251	Ataxia	30	-0.000830758	0.00230236	-0.360829	0.718259	0.106808	0.7192	0.887357
PGS002345	Red Blood Cell Count	HP:0001251	Ataxia	30	0.000818525	0.00231043	0.354274	0.723165	0.106609	0.7254	0.887357
PGS002768	Osteoporosis	HP:0001251	Ataxia	30	0.000899384	0.0023719	0.379183	0.704586	0.107385	0.7093	0.887357
PGS002770	Stroke	HP:0001251	Ataxia	30	-0.000827462	0.00232121	-0.356479	0.721514	0.106676	0.7243	0.887357
PGS002776	Incident coronary artery disease	HP:0001251	Ataxia	30	-0.000788947	0.00228269	-0.345622	0.729658	0.106352	0.7319	0.887357
PGS003268	estimated glomerular filtration rate (Creatine)	HP:0001251	Ataxia	30	0.00077665	0.00231681	0.335225	0.737485	0.106051	0.7373	0.887357
PGS001486	Mean ICVF in superior fronto-occipital fasciculus on FA skeleton (L)	HP:0011220	Prominent forehead	8	0.00143001	0.00118341	1.20838	0.227021	0.85348	0.225	0.887379
PGS001621	Volume of grey matter in VI Cerebellum (L)	HP:0011220	Prominent forehead	8	-0.00145516	0.00118557	-1.2274	0.219795	0.855423	0.2232	0.887379
PGS002098	Recent poor appetite or overeating	HP:0011220	Prominent forehead	8	0.00144746	0.0011809	1.22573	0.220424	0.855251	0.2251	0.887379
PGS002190	Platelet distribution width	HP:0011220	Prominent forehead	8	0.00142738	0.00117695	1.21278	0.225337	0.853926	0.2257	0.887379
PGS002229	Urate	HP:0011220	Prominent forehead	8	-0.00143583	0.00119647	-1.20006	0.230238	0.852639	0.2248	0.887379
PGS000082	Ovarian cancer	HP:0002904	Hyperbilirubinemia	7	0.00168887	0.00109947	1.53608	0.124653	0.416944	0.1242	0.887382
PGS000091	Eosinophil percentage of white cells	HP:0002904	Hyperbilirubinemia	7	0.00195539	0.00110884	1.76346	0.0779513	0.448527	0.0796	0.887382
PGS000095	High light scatter reticulocyte percentage of red cells	HP:0002904	Hyperbilirubinemia	7	-0.00197905	0.00111772	-1.77061	0.0767542	0.44959	0.0811	0.887382
PGS000103	Monocyte percentage of white cells	HP:0002904	Hyperbilirubinemia	7	-0.00171995	0.00112456	-1.52943	0.12629	0.416087	0.1295	0.887382
PGS000229	Fractalkine (CX3CL1) serum levels	HP:0002904	Hyperbilirubinemia	7	-0.00182967	0.0011082	-1.65103	0.0988652	0.432369	0.0934	0.887382
PGS000234	Eosinophil cationic protein (ECP) serum levels	HP:0002904	Hyperbilirubinemia	7	0.00196281	0.00112289	1.748	0.080593	0.446243	0.0812	0.887382
PGS000246	Hepatocyte growth factor (HGF) serum levels	HP:0002904	Hyperbilirubinemia	7	-0.00192112	0.00111224	-1.72724	0.0842543	0.443206	0.0839	0.887382
PGS000250	Interleukin-1 receptor antagonist protein (IL-1ra) serum levels	HP:0002904	Hyperbilirubinemia	7	-0.00188284	0.00113104	-1.6647	0.0961059	0.434276	0.0983	0.887382
PGS000914	Abnormal electrocardiogram	HP:0002904	Hyperbilirubinemia	7	0.00177688	0.00112349	1.58157	0.113881	0.422916	0.1075	0.887382
PGS000927	Other dermatitis (time-to-event)	HP:0002904	Hyperbilirubinemia	7	0.00195544	0.0011085	1.76404	0.0778536	0.448613	0.0748	0.887382
PGS000943	Cholecystitis (time-to-event)	HP:0002904	Hyperbilirubinemia	7	0.00163745	0.00111609	1.46713	0.142472	0.408225	0.1029	0.887382
PGS000964	Slipped disc	HP:0002904	Hyperbilirubinemia	7	-0.00172662	0.00110516	-1.56233	0.118345	0.420369	0.1182	0.887382
PGS001013	Macular degeneration	HP:0002904	Hyperbilirubinemia	7	0.00172881	0.001114	1.5519	0.120821	0.419001	0.117	0.887382
PGS001016	Sensitivity / hurt feelings	HP:0002904	Hyperbilirubinemia	7	-0.00192706	0.00110022	-1.75151	0.0799875	0.446759	0.079	0.887382
PGS001030	Pulmonary fibrosis	HP:0002904	Hyperbilirubinemia	7	0.0017241	0.0010807	1.59536	0.110766	0.42476	0.1111	0.887382
PGS001076	Eosinophill %	HP:0002904	Hyperbilirubinemia	7	0.00164476	0.00110009	1.49512	0.135016	0.411716	0.1301	0.887382
PGS001090	Often felt loved as a child	HP:0002904	Hyperbilirubinemia	7	-0.00168984	0.0011118	-1.51992	0.128666	0.414864	0.127	0.887382
PGS001104	Body fat percentage (right leg)	HP:0002904	Hyperbilirubinemia	7	-0.00184111	0.00109976	-1.6741	0.094243	0.435598	0.0931	0.887382
PGS001111	Male genital tract cancer	HP:0002904	Hyperbilirubinemia	7	0.00192081	0.00111436	1.72369	0.0848945	0.44269	0.0824	0.887382
PGS001181	Other hypothyroidism (time-to-event)	HP:0002904	Hyperbilirubinemia	7	-0.00180944	0.00110772	-1.63348	0.102501	0.429943	0.1	0.887382
PGS001251	Other interstitial pulmonary diseases (time-to-event)	HP:0002904	Hyperbilirubinemia	7	0.0016697	0.00108381	1.54058	0.123554	0.417527	0.1199	0.887382
PGS001292	Family history of prostate cancer	HP:0002904	Hyperbilirubinemia	7	0.00171799	0.00112312	1.52966	0.126234	0.416116	0.1247	0.887382
PGS001303	Other cataract (time-to-event)	HP:0002904	Hyperbilirubinemia	7	0.00176554	0.00110489	1.59794	0.11019	0.425108	0.1101	0.887382
PGS001326	Emphysema	HP:0002904	Hyperbilirubinemia	7	-0.00193174	0.00111497	-1.73256	0.0833046	0.44398	0.0868	0.887382
PGS001330	Crohn's disease [regional enteritis] (time-to-event)	HP:0002904	Hyperbilirubinemia	7	0.00184147	0.00113399	1.62389	0.104532	0.428627	0.1034	0.887382
PGS001334	Other chronic obstructive pulmonary disease (time-to-event)	HP:0002904	Hyperbilirubinemia	7	-0.00175994	0.00112212	-1.56841	0.116919	0.421171	0.1155	0.887382
PGS001396	Frequency of unenthusiasm / disinterest in last 2 weeks	HP:0002904	Hyperbilirubinemia	7	-0.00171458	0.00111709	-1.53486	0.124951	0.416787	0.1258	0.887382
PGS001425	Mean FA in fornix cres+stria terminalis on FA skeleton (R)	HP:0002904	Hyperbilirubinemia	7	-0.00192527	0.00112054	-1.71815	0.0858993	0.441888	0.0857	0.887382
PGS001439	Mean FA in superior cerebellar peduncle on FA skeleton (L)	HP:0002904	Hyperbilirubinemia	7	-0.00180301	0.00110675	-1.62911	0.103424	0.429342	0.1046	0.887382
PGS001460	Mean ICVF in cingulum hippocampus on FA skeleton (R)	HP:0002904	Hyperbilirubinemia	7	0.001872	0.00110368	1.69614	0.0899909	0.438725	0.0928	0.887382
PGS001469	Mean ICVF in medial lemniscus on FA skeleton (L)	HP:0002904	Hyperbilirubinemia	7	0.00192324	0.00111928	1.71828	0.0858757	0.441907	0.0838	0.887382
PGS001476	Mean ICVF in posterior thalamic radiation on FA skeleton (L)	HP:0002904	Hyperbilirubinemia	7	0.00177509	0.00111982	1.58516	0.113064	0.423395	0.1151	0.887382
PGS001483	Mean ICVF in superior cerebellar peduncle on FA skeleton (R)	HP:0002904	Hyperbilirubinemia	7	-0.00169698	0.00111546	-1.52133	0.128312	0.415045	0.125	0.887382
PGS001486	Mean ICVF in superior fronto-occipital fasciculus on FA skeleton (L)	HP:0002904	Hyperbilirubinemia	7	0.0019035	0.0011095	1.71563	0.0863599	0.441524	0.0842	0.887382
PGS001487	Mean ICVF in superior fronto-occipital fasciculus on FA skeleton (R)	HP:0002904	Hyperbilirubinemia	7	0.00171086	0.00109503	1.56239	0.118331	0.420377	0.1169	0.887382
PGS001488	Mean ICVF in superior longitudinal fasciculus on FA skeleton (L)	HP:0002904	Hyperbilirubinemia	7	0.00200694	0.00111966	1.79245	0.0731884	0.452865	0.0716	0.887382
PGS001499	Mean ISOVF in fornix on FA skeleton	HP:0002904	Hyperbilirubinemia	7	-0.00193171	0.00111826	-1.72743	0.0842209	0.443233	0.0827	0.887382
PGS001596	Volume of grey matter in Subcallosal Cortex (R)	HP:0002904	Hyperbilirubinemia	7	-0.00187388	0.00111313	-1.68343	0.0924233	0.436917	0.0934	0.887382
PGS001620	Volume of grey matter in Vermis X Cerebellum	HP:0002904	Hyperbilirubinemia	7	-0.00168209	0.00108611	-1.54873	0.12158	0.418588	0.1204	0.887382
PGS001634	Volume of peripheral cortical grey matter (normalised for head size)	HP:0002904	Hyperbilirubinemia	7	0.00179398	0.00110425	1.62461	0.104379	0.428726	0.1058	0.887382
PGS001641	Volume of white matter (normalised for head size)	HP:0002904	Hyperbilirubinemia	7	0.00174381	0.00112669	1.54773	0.121821	0.418458	0.1216	0.887382
PGS001661	WA ICVF in tract acoustic radiation (L)	HP:0002904	Hyperbilirubinemia	7	0.00182951	0.00111397	1.64233	0.100655	0.431163	0.0973	0.887382
PGS001670	WA ICVF in tract forceps minor	HP:0002904	Hyperbilirubinemia	7	0.00188733	0.00110712	1.70472	0.0883773	0.439953	0.0852	0.887382
PGS001671	WA ICVF in tract inferior fronto-occipital fasciculus (L)	HP:0002904	Hyperbilirubinemia	7	0.00199583	0.0011044	1.80717	0.0708626	0.455094	0.0735	0.887382
PGS001672	WA ICVF in tract inferior fronto-occipital fasciculus (R)	HP:0002904	Hyperbilirubinemia	7	0.00190768	0.00111177	1.7159	0.0863111	0.441563	0.0894	0.887382
PGS001673	WA ICVF in tract inferior longitudinal fasciculus (L)	HP:0002904	Hyperbilirubinemia	7	0.00202216	0.00110936	1.82282	0.0684569	0.457484	0.0715	0.887382
PGS001679	WA ICVF in tract parahippocampal part of cingulum (R)	HP:0002904	Hyperbilirubinemia	7	0.00170937	0.00109633	1.55917	0.119091	0.419953	0.1183	0.887382
PGS001710	WA L1 in tract superior longitudinal fasciculus (R)	HP:0002904	Hyperbilirubinemia	7	-0.00166547	0.00109316	-1.52353	0.127759	0.415328	0.1258	0.887382
PGS001712	WA L1 in tract superior thalamic radiation (R)	HP:0002904	Hyperbilirubinemia	7	-0.0019691	0.00110944	-1.77486	0.07605	0.450224	0.0788	0.887382
PGS001719	WA L2 in tract forceps major	HP:0002904	Hyperbilirubinemia	7	-0.00198233	0.00112409	-1.76351	0.0779438	0.448534	0.081	0.887382
PGS001720	WA L2 in tract forceps minor	HP:0002904	Hyperbilirubinemia	7	-0.00186589	0.00110488	-1.68877	0.0913955	0.437675	0.0895	0.887382
PGS001723	WA L2 in tract inferior longitudinal fasciculus (L)	HP:0002904	Hyperbilirubinemia	7	-0.00196127	0.00112567	-1.74232	0.0815824	0.445408	0.082	0.887382
PGS001738	WA L3 in tract inferior longitudinal fasciculus (R)	HP:0002904	Hyperbilirubinemia	7	-0.00169579	0.00111016	-1.52753	0.126764	0.415841	0.1304	0.887382
PGS001751	WA MD in tract inferior fronto-occipital fasciculus (R)	HP:0002904	Hyperbilirubinemia	7	-0.00197013	0.00110499	-1.78295	0.0747233	0.451435	0.0787	0.887382
PGS001752	WA MD in tract inferior longitudinal fasciculus (L)	HP:0002904	Hyperbilirubinemia	7	-0.00191304	0.00112522	-1.70015	0.0892333	0.439299	0.091	0.887382
PGS001766	WA OD in tract corticospinal tract (L)	HP:0002904	Hyperbilirubinemia	7	0.00190468	0.00110155	1.7291	0.0839212	0.443477	0.1073	0.887382
PGS001771	WA OD in tract superior thalamic radiation (R)	HP:0002904	Hyperbilirubinemia	7	0.00168957	0.00110441	1.52983	0.126192	0.416138	0.1197	0.887382
PGS001785	Acute appendicitis	HP:0002904	Hyperbilirubinemia	7	0.00176214	0.0010928	1.6125	0.106986	0.427076	0.1137	0.887382
PGS001795	Uterine cancer	HP:0002904	Hyperbilirubinemia	7	0.00190771	0.00113552	1.68003	0.0930827	0.436436	0.0952	0.887382
PGS002020	Benign neoplasm of other parts of digestive system	HP:0002904	Hyperbilirubinemia	7	-0.0018968	0.0011147	-1.70162	0.0889577	0.439509	0.0913	0.887382
PGS002042	Corneal dystrophy	HP:0002904	Hyperbilirubinemia	7	-0.00155959	0.00110959	-1.40556	0.159987	0.400774	0.1131	0.887382
PGS002109	Hair colour (natural, before greying)	HP:0002904	Hyperbilirubinemia	7	0.00184356	0.00111605	1.65186	0.0986957	0.432485	0.094	0.887382
PGS002129	Length of menstrual cycle	HP:0002904	Hyperbilirubinemia	7	-0.00180195	0.00111957	-1.6095	0.107641	0.426668	0.1122	0.887382
PGS002135	Fluid intelligence score	HP:0002904	Hyperbilirubinemia	7	-0.00178737	0.00112181	-1.59328	0.111231	0.424482	0.1136	0.887382
PGS002136	Recent feelings of foreboding	HP:0002904	Hyperbilirubinemia	7	-0.0016801	0.00110379	-1.52212	0.128113	0.415147	0.1304	0.887382
PGS002158	Alanine aminotransferase	HP:0002904	Hyperbilirubinemia	7	-0.00175774	0.00109945	-1.59874	0.110011	0.425216	0.1145	0.887382
PGS002159	Aspartate aminotransferase	HP:0002904	Hyperbilirubinemia	7	-0.0016954	0.00110765	-1.53062	0.125996	0.41624	0.1288	0.887382
PGS002212	Daytime dozing / sleeping (narcolepsy)	HP:0002904	Hyperbilirubinemia	7	-0.00182693	0.00110687	-1.65053	0.0989667	0.4323	0.1025	0.887382
PGS002222	Ever contemplated self-harm / Recent thoughts of suicide or self-harm	HP:0002904	Hyperbilirubinemia	7	-0.00180208	0.00111741	-1.61272	0.106938	0.427106	0.1134	0.887382
PGS002224	Sitting height	HP:0002904	Hyperbilirubinemia	7	0.00168906	0.00112062	1.50726	0.131878	0.413251	0.1301	0.887382
PGS002336	Hypothyroidism	HP:0002904	Hyperbilirubinemia	7	-0.00178352	0.001119	-1.59386	0.111102	0.424559	0.1105	0.887382
PGS002351	Thyroid (self-reported conditions)	HP:0002904	Hyperbilirubinemia	7	-0.00186075	0.00110917	-1.67761	0.0935558	0.436093	0.0936	0.887382
PGS002770	Stroke	HP:0002904	Hyperbilirubinemia	7	-0.00173771	0.00112498	-1.54465	0.122564	0.418057	0.1179	0.887382
PGS002823	Age at Menopause	HP:0002904	Hyperbilirubinemia	7	-0.00178006	0.0011156	-1.59561	0.11071	0.424794	0.1128	0.887382
PGS003388	Esophageal adenocarcinoma	HP:0002904	Hyperbilirubinemia	7	0.00175114	0.00109733	1.59582	0.110662	0.424823	0.1095	0.887382
PGS000042	Coeliac disease	HP:0002098	Respiratory distress	23	0.000212577	0.00200483	0.106033	0.915565	0.104724	0.9181	0.887384
PGS000096	Immature fraction of reticulocytes	HP:0002098	Respiratory distress	23	-0.000150481	0.00200987	-0.0748709	0.940324	0.104484	0.9401	0.887384
PGS000205	Risk-taking tendency (4-domain principal component model)	HP:0002098	Respiratory distress	23	-0.000189256	0.00200262	-0.0945043	0.924717	0.104625	0.9212	0.887384
PGS000217	Adrenomedullin (ADM) serum levels	HP:0002098	Respiratory distress	23	-0.000175473	0.00200486	-0.0875239	0.930263	0.104572	0.9303	0.887384
PGS000257	Kidney injury molecule 1 (KIM-1) serum levels	HP:0002098	Respiratory distress	23	-0.000189929	0.00200953	-0.0945139	0.924709	0.104626	0.9263	0.887384
PGS000258	Kallikrein-6 (KLK6) serum levels	HP:0002098	Respiratory distress	23	-0.00022662	0.00201475	-0.112481	0.910452	0.104783	0.9075	0.887384
PGS000275	Platelet endothelial cell adhesion molecule (PECAM-1) serum levels	HP:0002098	Respiratory distress	23	-0.000169566	0.00200804	-0.0844437	0.932711	0.104549	0.9365	0.887384
PGS000285	Tissue factor (TF) serum levels	HP:0002098	Respiratory distress	23	-0.000148947	0.00201261	-0.0740072	0.941011	0.104479	0.9423	0.887384
PGS000377	Colon cancer	HP:0002098	Respiratory distress	23	-0.000172389	0.00200956	-0.0857843	0.931645	0.104559	0.9285	0.887384
PGS000769	Response to bronchodilator (albutamol)	HP:0002098	Respiratory distress	23	-0.000216367	0.00202344	-0.10693	0.914853	0.104732	0.9071	0.887384
PGS000906	Longevity	HP:0002098	Respiratory distress	23	-0.000166731	0.00199605	-0.0835305	0.933437	0.104543	0.9323	0.887384
PGS000932	Other intervertebral disk disorders (time-to-event)	HP:0002098	Respiratory distress	23	0.000143046	0.00204253	0.0700337	0.944173	0.104455	0.9436	0.887384
PGS000959	Connective tissue disorder	HP:0002098	Respiratory distress	23	0.000200269	0.00203865	0.0982361	0.921753	0.104656	0.9212	0.887384
PGS000962	Chronic ischaemic heart disease (time-to-event)	HP:0002098	Respiratory distress	23	0.000133509	0.00197912	0.0674585	0.946222	0.10444	0.9458	0.887384
PGS001006	Weight change compared with 1 year ago	HP:0002098	Respiratory distress	23	-0.000171506	0.00203092	-0.0844475	0.932708	0.104549	0.9342	0.887384
PGS001023	Disorders of mineral metabolism (time-to-event)	HP:0002098	Respiratory distress	23	-3.47033e-05	0.00198651	-0.0174695	0.986064	0.10426	0.8993	0.887384
PGS001081	JC VP1 antigen for Human Polyomavirus JCV	HP:0002098	Respiratory distress	23	0.000131279	0.00200801	0.0653777	0.947879	0.104428	0.9454	0.887384
PGS001111	Male genital tract cancer	HP:0002098	Respiratory distress	23	0.000144854	0.00201652	0.0718336	0.94274	0.104465	0.9443	0.887384
PGS001112	Aspirin	HP:0002098	Respiratory distress	23	0.000159672	0.00200249	0.0797368	0.936453	0.104516	0.9374	0.887384
PGS001138	Rheumatoid factor [> 16 IU/mL]	HP:0002098	Respiratory distress	23	-0.000215731	0.00200358	-0.107673	0.914264	0.104738	0.9129	0.887384
PGS001145	Arm fat mass (R)	HP:0002098	Respiratory distress	23	0.000286646	0.00197785	0.144928	0.88478	0.105138	0.8896	0.887384
PGS001160	Trunk mass (predicted)	HP:0002098	Respiratory distress	23	-0.000219058	0.00200785	-0.109101	0.913132	0.104752	0.9106	0.887384
PGS001174	Cholelithiasis (time-to-event)	HP:0002098	Respiratory distress	23	-0.000192187	0.00201903	-0.0951877	0.924174	0.104631	0.9268	0.887384
PGS001250	Calculus of kidney and ureter (time-to-event)	HP:0002098	Respiratory distress	23	0.000254968	0.00202653	0.125815	0.899889	0.104918	0.9011	0.887384
PGS001262	Vascular/heart problems diagnosed by doctor Angina	HP:0002098	Respiratory distress	23	-0.000164808	0.00200554	-0.0821767	0.934513	0.104533	0.9332	0.887384
PGS001344	Asthma (diagnosed by doctor)	HP:0002098	Respiratory distress	23	0.000234647	0.00203611	0.115243	0.908263	0.10481	0.9063	0.887384
PGS001368	6mm weak meridian (R)	HP:0002098	Respiratory distress	23	-0.000262153	0.00199439	-0.131445	0.895434	0.10498	0.897	0.887384
PGS001371	Age diabetes diagnosed	HP:0002098	Respiratory distress	23	0.000274448	0.00198112	0.138532	0.889832	0.105061	0.8897	0.887384
PGS001381	Corneal hysteresis (R)	HP:0002098	Respiratory distress	23	-0.000256372	0.00202637	-0.126518	0.899333	0.104926	0.8997	0.887384
PGS001383	Corneal resistance factor (R)	HP:0002098	Respiratory distress	23	0.000140621	0.0020177	0.0696939	0.944443	0.104453	0.9424	0.887384
PGS001409	Intra-ocular pressure, corneal-compensated (L)	HP:0002098	Respiratory distress	23	0.000159933	0.00200655	0.0797054	0.936478	0.104516	0.9355	0.887384
PGS001415	Mean FA in anterior limb of internal capsule on FA skeleton (L)	HP:0002098	Respiratory distress	23	-0.000228364	0.00200759	-0.11375	0.909446	0.104795	0.9098	0.887384
PGS001419	Mean FA in cingulum cingulate gyrus on FA skeleton (L)	HP:0002098	Respiratory distress	23	-0.000277375	0.00206295	-0.134455	0.893054	0.105014	0.8979	0.887384
PGS001429	Mean FA in middle cerebellar peduncle on FA skeleton	HP:0002098	Respiratory distress	23	-0.000189693	0.00204082	-0.0929495	0.925952	0.104613	0.9262	0.887384
PGS001433	Mean FA in posterior thalamic radiation on FA skeleton (R)	HP:0002098	Respiratory distress	23	0.000217011	0.00204566	0.106083	0.915525	0.104724	0.9111	0.887384
PGS001463	Mean ICVF in fornix cres+stria terminalis on FA skeleton (L)	HP:0002098	Respiratory distress	23	-0.000164572	0.00199771	-0.0823802	0.934351	0.104534	0.9367	0.887384
PGS001468	Mean ICVF in inferior cerebellar peduncle on FA skeleton (R)	HP:0002098	Respiratory distress	23	0.00018919	0.00199642	0.0947647	0.92451	0.104628	0.9237	0.887384
